## Supplementary material for "The information in diagnostic tests": Executable analysis code, derived inputs, source-acquisition records, tests, and release metadata: derived_operating_points_probability_profiles.csv (part 22 of 24)

source	review_id	review_title	group_id	test_name	study_rows	zero_cell_study_fraction	model	analysis_row_rule	operating_point_id	analysis_version	estimator_role	uncertainty_draws	uncertainty_seed	starting_probability	starting_entropy_bits	sensitivity	specificity	information_bits	fraction_entropy_removed	positive_result_probability	negative_result_probability	post_positive_probability	post_negative_probability	positive_branch_entropy_bits	negative_branch_entropy_bits	positive_entropy_change_bits	negative_entropy_change_bits	pooled_mean_information_bits_low	pooled_mean_information_bits_median	pooled_mean_information_bits_high	pooled_mean_fraction_entropy_removed_low	pooled_mean_fraction_entropy_removed_median	pooled_mean_fraction_entropy_removed_high	pooled_mean_positive_result_probability_low	pooled_mean_positive_result_probability_median	pooled_mean_positive_result_probability_high	pooled_mean_negative_result_probability_low	pooled_mean_negative_result_probability_median	pooled_mean_negative_result_probability_high	pooled_mean_post_positive_probability_low	pooled_mean_post_positive_probability_median	pooled_mean_post_positive_probability_high	pooled_mean_post_negative_probability_low	pooled_mean_post_negative_probability_median	pooled_mean_post_negative_probability_high	pooled_mean_positive_branch_entropy_bits_low	pooled_mean_positive_branch_entropy_bits_median	pooled_mean_positive_branch_entropy_bits_high	pooled_mean_negative_branch_entropy_bits_low	pooled_mean_negative_branch_entropy_bits_median	pooled_mean_negative_branch_entropy_bits_high	predictive_information_bits_low	predictive_information_bits_median	predictive_information_bits_high	predictive_fraction_entropy_removed_low	predictive_fraction_entropy_removed_median	predictive_fraction_entropy_removed_high	predictive_positive_result_probability_low	predictive_positive_result_probability_median	predictive_positive_result_probability_high	predictive_negative_result_probability_low	predictive_negative_result_probability_median	predictive_negative_result_probability_high	predictive_post_positive_probability_low	predictive_post_positive_probability_median	predictive_post_positive_probability_high	predictive_post_negative_probability_low	predictive_post_negative_probability_median	predictive_post_negative_probability_high	predictive_positive_branch_entropy_bits_low	predictive_positive_branch_entropy_bits_median	predictive_positive_branch_entropy_bits_high	predictive_negative_branch_entropy_bits_low	predictive_negative_branch_entropy_bits_median	predictive_negative_branch_entropy_bits_high
PMC Open Access	PMC:PMC9091039	Diagnostic value of combined detection of CA72-4, CA19-9, and carcinoembryonic antigen comparing to CA72-4 alone in gastric cancer: a systematic review and meta-analysis	pmc open access:PMC9091039:t2:table-2-summary-of-results-of-ca72-4-ca19-9-and-cea-diagnosis:1:overall	Overall structured 2 x 2 data	9	0.0	continuity-corrected bivariate REML	manifest source_sheet where recorded; otherwise all group-matched rows	PMC Open Access|PMC:PMC9091039|pmc open access:PMC9091039:t2:table-2-summary-of-results-of-ca72-4-ca19-9-and-cea-diagnosis:1:overall	0.42.0	canonical	20000	3439700478	0.16	0.6343095546405662	0.650136629158602	0.8868462723435282	0.14277589348974395	0.22508866916035727	0.19907099189681265	0.8009290081031873	0.5225365065709598	0.0698915119421068	0.9985340307122725	0.36551866426654733	0.3642244760717064	-0.2687908903740188	0.07299242332943548	0.14130911910166924	0.22209166208980158	0.11507381970747216	0.2227762739310187	0.3501313522159549	0.1532238136153553	0.19922549536545714	0.2640894549346027	0.7359105450653973	0.8007745046345428	0.8467761863846447	0.38720368762458096	0.5206357250467274	0.6566040809493429	0.047437143846192395	0.07009228776331103	0.09585051433334908	0.9244608216079215	0.9927833786653433	0.999981972339321	0.27540872565994867	0.3662679563955092	0.4557022982516225	0.0030567604312274443	0.13274876230326352	0.3606820808680666	0.004819035767102024	0.20928072316124274	0.5686215479955183	0.09246846004078635	0.19940890517202434	0.4422921393705296	0.5577078606294699	0.8005910948279756	0.9075315399592133	0.18600807843540412	0.5058946969624434	0.839907443123925	0.017777771081841986	0.07218818154094467	0.15033922041728387	0.5881472639793465	0.9478311497602858	0.9998845285049499	0.12877463760268557	0.3740369628313174	0.6106885527580893
PMC Open Access	PMC:PMC9091039	Diagnostic value of combined detection of CA72-4, CA19-9, and carcinoembryonic antigen comparing to CA72-4 alone in gastric cancer: a systematic review and meta-analysis	pmc open access:PMC9091039:t2:table-2-summary-of-results-of-ca72-4-ca19-9-and-cea-diagnosis:1:overall	Overall structured 2 x 2 data	9	0.0	continuity-corrected bivariate REML	manifest source_sheet where recorded; otherwise all group-matched rows	PMC Open Access|PMC:PMC9091039|pmc open access:PMC9091039:t2:table-2-summary-of-results-of-ca72-4-ca19-9-and-cea-diagnosis:1:overall	0.42.0	canonical	20000	3439700478	0.17	0.6577047787442195	0.650136629158602	0.8868462723435282	0.14918512364397385	0.2268268810952212	0.20444082091183396	0.795559179088166	0.5406123222554756	0.07476096638242204	0.9952357041558737	0.3834445742823174	0.3375309254116542	-0.27426020446190214	0.0763515871470398	0.14764156626318062	0.2317985812315479	0.11608793126426839	0.22447999624554685	0.3524356044274601	0.15828844637864273	0.20461564707687718	0.2691458582748024	0.7308541417251972	0.7953843529231228	0.8417115536213573	0.40456473655143715	0.5387199764761028	0.6727827110135948	0.0508276577717785	0.07497460299785455	0.10232959341263186	0.9111981481009948	0.9912155506793077	0.9999815099752164	0.28990243839268476	0.38421948621346147	0.4763370294319865	0.0032070137974810065	0.1387283572153984	0.3756294043914108	0.004876068870298129	0.21092800554114516	0.5711215982170819	0.09533817469368941	0.20498520298729128	0.4450438766132307	0.5549561233867694	0.7950147970127087	0.9046618253063106	0.1972518763233465	0.5240266541348853	0.8494303758703312	0.0190909019081118	0.07720436668199938	0.15985032337779556	0.5774652065260124	0.9479912310094956	0.9998658097349556	0.13630534093866067	0.39225117362260403	0.633951359804141
PMC Open Access	PMC:PMC9091039	Diagnostic value of combined detection of CA72-4, CA19-9, and carcinoembryonic antigen comparing to CA72-4 alone in gastric cancer: a systematic review and meta-analysis	pmc open access:PMC9091039:t2:table-2-summary-of-results-of-ca72-4-ca19-9-and-cea-diagnosis:1:overall	Overall structured 2 x 2 data	9	0.0	continuity-corrected bivariate REML	manifest source_sheet where recorded; otherwise all group-matched rows	PMC Open Access|PMC:PMC9091039|pmc open access:PMC9091039:t2:table-2-summary-of-results-of-ca72-4-ca19-9-and-cea-diagnosis:1:overall	0.42.0	canonical	20000	3439700478	0.18000000000000002	0.6800770457282799	0.650136629158602	0.8868462723435282	0.15533855661544255	0.22841317405308664	0.20981064992685527	0.7901893500731447	0.5577628842451315	0.0796966027770714	0.9903512197392381	0.4011092480734585	0.31027417401095825	-0.2789677976548214	0.07961796701135113	0.1537076683524309	0.24107080611088916	0.11707198105192619	0.22601508067049766	0.3544757283385908	0.16332230335698433	0.20997224300574086	0.2744060062529591	0.7255939937470408	0.7900277569942591	0.8366776966430157	0.4213580038909703	0.5558831485877376	0.6878480232870045	0.05427593175211806	0.07992312512275276	0.10887111824390604	0.8955205472838464	0.9883615157618442	0.9999732215546854	0.30429033826049506	0.40190825886793025	0.49650149192320653	0.0033525303995340762	0.14435591588037117	0.3899860705787491	0.004929633224047319	0.21226406153112187	0.5734439546641682	0.09848282113726706	0.21072219913401513	0.4479038356996073	0.5520961643003923	0.7892778008659849	0.9015171788627329	0.2084523256747889	0.5412710028587107	0.858078336483675	0.02043242475334986	0.08228696735969307	0.16937511933674415	0.5660494425905194	0.947413364695237	0.9998837317889833	0.14386164710043547	0.410186639764784	0.6562733175823946
PMC Open Access	PMC:PMC9091039	Diagnostic value of combined detection of CA72-4, CA19-9, and carcinoembryonic antigen comparing to CA72-4 alone in gastric cancer: a systematic review and meta-analysis	pmc open access:PMC9091039:t2:table-2-summary-of-results-of-ca72-4-ca19-9-and-cea-diagnosis:1:overall	Overall structured 2 x 2 data	9	0.0	continuity-corrected bivariate REML	manifest source_sheet where recorded; otherwise all group-matched rows	PMC Open Access|PMC:PMC9091039|pmc open access:PMC9091039:t2:table-2-summary-of-results-of-ca72-4-ca19-9-and-cea-diagnosis:1:overall	0.42.0	canonical	20000	3439700478	0.19	0.7014714598838974	0.650136629158602	0.8868462723435282	0.16124104667854883	0.22986116456574915	0.21518047894187656	0.7848195210581235	0.5740574616598961	0.0846997796005925	0.9841166809421524	0.41852643270477474	0.28264522105825507	-0.2829450271791226	0.08277908133991899	0.1595662496331026	0.249871607272121	0.11800776806175407	0.22747361618890793	0.35621065369285015	0.16812998094119155	0.2154199828464695	0.2794460367551294	0.7205539632448705	0.7845800171535305	0.8318700190588084	0.43761089488819754	0.5721938633824205	0.7019111132373539	0.05778345444898678	0.08493921003434132	0.11547599598262427	0.8788896059666955	0.9837298764567568	0.9999634558532533	0.31858248588022786	0.4193480595437188	0.5162154019799491	0.0034933202995471317	0.14972185188884193	0.40375665871938105	0.004979989207437351	0.21343969135055452	0.5755852972068287	0.10150698464541041	0.21660905071261716	0.45062885044138995	0.549371149558609	0.7833909492873828	0.8984930153545896	0.21960967669171036	0.5576913622295008	0.865966617741727	0.02180327050346166	0.087437311401706	0.17891363788588174	0.5516073868859445	0.9458489839881455	0.9998805080439545	0.15144907776129368	0.427857551075854	0.6776947131560356
PMC Open Access	PMC:PMC9091039	Diagnostic value of combined detection of CA72-4, CA19-9, and carcinoembryonic antigen comparing to CA72-4 alone in gastric cancer: a systematic review and meta-analysis	pmc open access:PMC9091039:t2:table-2-summary-of-results-of-ca72-4-ca19-9-and-cea-diagnosis:1:overall	Overall structured 2 x 2 data	9	0.0	continuity-corrected bivariate REML	manifest source_sheet where recorded; otherwise all group-matched rows	PMC Open Access|PMC:PMC9091039|pmc open access:PMC9091039:t2:table-2-summary-of-results-of-ca72-4-ca19-9-and-cea-diagnosis:1:overall	0.42.0	canonical	20000	3439700478	0.2	0.7219280948873623	0.650136629158602	0.8868462723435282	0.16689718314910168	0.23118255728105658	0.22055030795689787	0.7794496920431021	0.5895585775247779	0.08977189276304215	0.9767316747546202	0.43570796620584534	0.2548035798672579	-0.28622012868151697	0.08581473537205059	0.16519803172769412	0.258381243714769	0.11886881253103149	0.2288289275588712	0.35790440286865755	0.17296138581632048	0.22087542371915497	0.2845703598491019	0.7154296401508979	0.779124576280845	0.8270386141836794	0.4533490790147402	0.5877140914317259	0.7150687708809115	0.0613517661242419	0.09002425090788467	0.12214515144085199	0.8620832553689581	0.9773509629038584	0.9999406059830261	0.3327877174980921	0.43655075824979717	0.5354957633819571	0.003629393486107677	0.1549570487646289	0.4172575251484503	0.0050273614668978174	0.2146433278632906	0.5779765714943567	0.10416152944439011	0.2222939906988909	0.4549503191418806	0.5450496808581191	0.7777060093011091	0.8958384705556098	0.23072417765427752	0.5733454133684266	0.8731911089041001	0.0232044111884829	0.0926567622690492	0.1884659087022893	0.5355914838794928	0.9436236338262535	0.9998844832050952	0.15907279743532274	0.4452761180641392	0.6982512054870756
PMC Open Access	PMC:PMC9091039	Diagnostic value of combined detection of CA72-4, CA19-9, and carcinoembryonic antigen comparing to CA72-4 alone in gastric cancer: a systematic review and meta-analysis	pmc open access:PMC9091039:t2:table-2-summary-of-results-of-ca72-4-ca19-9-and-cea-diagnosis:1:overall	Overall structured 2 x 2 data	9	0.0	continuity-corrected bivariate REML	manifest source_sheet where recorded; otherwise all group-matched rows	PMC Open Access|PMC:PMC9091039|pmc open access:PMC9091039:t2:table-2-summary-of-results-of-ca72-4-ca19-9-and-cea-diagnosis:1:overall	0.42.0	canonical	20000	3439700478	0.21000000000000002	0.7414827399312737	0.650136629158602	0.8868462723435282	0.17231130928958743	0.2323874852509157	0.22592013697191918	0.7740798630280809	0.6043228104995189	0.09491437690845642	0.9683656791277031	0.4526640473549417	0.22688293919642943	-0.28881869257633197	0.08866088322293468	0.17056818382095779	0.26652291714790105	0.11957241679172796	0.23003662072669062	0.35944588160286023	0.17787249960908746	0.22627787184253864	0.289638386627638	0.7103616133723619	0.7737221281574613	0.8221275003909125	0.46859662525066187	0.6024999387030836	0.727405711560709	0.06498246089507133	0.09517967948762385	0.1288795275189466	0.8451626943945808	0.9693482916735632	0.9998847325603449	0.3469138210491808	0.45352658048765526	0.5543572580905936	0.0037607598748914646	0.16000928209123128	0.42994603390357194	0.005071945269069973	0.21579636783731765	0.579846314350382	0.1072842282744594	0.22802082250658517	0.45794799271037334	0.5420520072896254	0.7719791774934148	0.8927157717255405	0.2417960749392608	0.5882855764114244	0.8798322128615819	0.02463686228113425	0.09794672025944941	0.19803196154868408	0.5229870031972997	0.9408200705816685	0.9998560954421831	0.16673768021647847	0.46245285187742013	0.7179745122098127
PMC Open Access	PMC:PMC9091039	Diagnostic value of combined detection of CA72-4, CA19-9, and carcinoembryonic antigen comparing to CA72-4 alone in gastric cancer: a systematic review and meta-analysis	pmc open access:PMC9091039:t2:table-2-summary-of-results-of-ca72-4-ca19-9-and-cea-diagnosis:1:overall	Overall structured 2 x 2 data	9	0.0	continuity-corrected bivariate REML	manifest source_sheet where recorded; otherwise all group-matched rows	PMC Open Access|PMC:PMC9091039|pmc open access:PMC9091039:t2:table-2-summary-of-results-of-ca72-4-ca19-9-and-cea-diagnosis:1:overall	0.42.0	canonical	20000	3439700478	0.22	0.7601675029619657	0.650136629158602	0.8868462723435282	0.17748753940378292	0.23348477633180717	0.23128996598694046	0.7687100340130595	0.618401484926365	0.1001287067677328	0.9591631842436309	0.4694034516692905	0.19899568128166523	-0.2907640512926752	0.09140135635293509	0.17568310558810893	0.2741886881406748	0.12023844218122051	0.23111104447844186	0.3606950929529457	0.18264089442464812	0.23165080328465978	0.2947066327589385	0.7052933672410615	0.7683491967153402	0.8173591055753519	0.4833761249082644	0.616602324274131	0.7389964019115671	0.06867718910856829	0.10040696743076846	0.13568008564996425	0.8282570424662173	0.9603606630299772	0.9997617434032795	0.36096767685194003	0.47028432395611597	0.5728125602479882	0.0038874293093162484	0.16483631179165617	0.4417273934884181	0.0051139114657874985	0.21684209223543144	0.5810921826666399	0.11011024574644213	0.23372047851923583	0.46192949154454266	0.538070508455457	0.7662795214807642	0.8898897542535579	0.25282561303824	0.6025595969428799	0.8859578511678593	0.026101685151210512	0.10330862375983367	0.20761182627372884	0.5066764431283985	0.9373892858822409	0.999851777758698	0.174448364037564	0.4793967885090985	0.7368929645244787
PMC Open Access	PMC:PMC9091039	Diagnostic value of combined detection of CA72-4, CA19-9, and carcinoembryonic antigen comparing to CA72-4 alone in gastric cancer: a systematic review and meta-analysis	pmc open access:PMC9091039:t2:table-2-summary-of-results-of-ca72-4-ca19-9-and-cea-diagnosis:1:overall	Overall structured 2 x 2 data	9	0.0	continuity-corrected bivariate REML	manifest source_sheet where recorded; otherwise all group-matched rows	PMC Open Access|PMC:PMC9091039|pmc open access:PMC9091039:t2:table-2-summary-of-results-of-ca72-4-ca19-9-and-cea-diagnosis:1:overall	0.42.0	canonical	20000	3439700478	0.23	0.7780113035465377	0.650136629158602	0.8868462723435282	0.18242977433060165	0.23448216433231986	0.23665979500196177	0.7633402049980382	0.6318412669344151	0.10541639856861507	0.9492478203631833	0.48593370585488727	0.17123651681664565	-0.2920775976916504	0.09403576525168655	0.18057030783029712	0.28153791918587906	0.12086683679662204	0.23209213928791728	0.36186867453274546	0.1873454408960368	0.23697843727923962	0.2998266044420719	0.700173395557928	0.7630215627207604	0.8126545591039631	0.4977088033160704	0.6300675661899661	0.749906564199642	0.07243765984306262	0.1057076277080836	0.1425478062572333	0.811426182972029	0.9505930223644946	0.9995173952631025	0.3749553709732135	0.4868315335848461	0.5908725910230052	0.00400941156118689	0.1694154335696929	0.4532798232213523	0.005153410423357767	0.21775446294599898	0.5826134159684979	0.11290546413914168	0.23946709108370828	0.46584020842145174	0.5341597915785479	0.7605329089162918	0.8870945358608583	0.2638130345756008	0.6162110556973496	0.8916257954834966	0.02759998968827067	0.10874395055026677	0.21720553281234264	0.4909964190511537	0.9328462849323629	0.9998471604587683	0.18220929534972205	0.49611566996256384	0.7550319602578239
PMC Open Access	PMC:PMC9091039	Diagnostic value of combined detection of CA72-4, CA19-9, and carcinoembryonic antigen comparing to CA72-4 alone in gastric cancer: a systematic review and meta-analysis	pmc open access:PMC9091039:t2:table-2-summary-of-results-of-ca72-4-ca19-9-and-cea-diagnosis:1:overall	Overall structured 2 x 2 data	9	0.0	continuity-corrected bivariate REML	manifest source_sheet where recorded; otherwise all group-matched rows	PMC Open Access|PMC:PMC9091039|pmc open access:PMC9091039:t2:table-2-summary-of-results-of-ca72-4-ca19-9-and-cea-diagnosis:1:overall	0.42.0	canonical	20000	3439700478	0.24000000000000002	0.7950402793845222	0.650136629158602	0.8868462723435282	0.18714171551845227	0.2353864582349556	0.24202962401698308	0.757970375983017	0.6446846811905792	0.11077901150561177	0.9387257103101605	0.5022612297359181	0.14368543092563835	-0.292779049648604	0.0965801523331708	0.1851945900579358	0.2885524184176968	0.1214783135364387	0.232937367904559	0.3629406281667624	0.19212143868465315	0.24240394158703593	0.3052030783460055	0.6947969216539943	0.7575960584129641	0.8078785613153469	0.5116146215241875	0.6429378896677418	0.7601944232445235	0.07626564354417377	0.11108321606387032	0.14948368922555183	0.794716810673439	0.9401992532117973	0.9989370407553682	0.38888228717241524	0.5031746439454483	0.6085467272035179	0.004126716331333777	0.17389509663390545	0.46402602432454687	0.005190575167497754	0.21872488871699153	0.5836509625446539	0.11551593347188878	0.24527643369247387	0.469060736303557	0.5309392636964428	0.7547235663075261	0.8844840665281112	0.2747585803263252	0.6292798129926683	0.8968854952397387	0.02913293710624864	0.11425421916182421	0.2268131111860121	0.4753362786750672	0.92746452980398	0.9998467554723611	0.1900247663581692	0.5126160917246156	0.7724143372702988
PMC Open Access	PMC:PMC9091039	Diagnostic value of combined detection of CA72-4, CA19-9, and carcinoembryonic antigen comparing to CA72-4 alone in gastric cancer: a systematic review and meta-analysis	pmc open access:PMC9091039:t2:table-2-summary-of-results-of-ca72-4-ca19-9-and-cea-diagnosis:1:overall	Overall structured 2 x 2 data	9	0.0	continuity-corrected bivariate REML	manifest source_sheet where recorded; otherwise all group-matched rows	PMC Open Access|PMC:PMC9091039|pmc open access:PMC9091039:t2:table-2-summary-of-results-of-ca72-4-ca19-9-and-cea-diagnosis:1:overall	0.42.0	canonical	20000	3439700478	0.25	0.8112781244591328	0.650136629158602	0.8868462723435282	0.19162687783722077	0.2362036791821246	0.24739945303200436	0.7526005469679956	0.6569705603537636	0.11621814927284259	0.9276882110674212	0.5183914523997606	0.11641008660828833	-0.29288667205937224	0.0989740222141637	0.189644536004982	0.2952117581642957	0.12199764696003386	0.23376019923058472	0.3638847754721712	0.19707439716989184	0.24774202088242572	0.3105596482021311	0.6894403517978688	0.7522579791175743	0.8029256028301082	0.5251123690559422	0.6552518693969815	0.7699117458887116	0.08016297480412748	0.11653533253830095	0.1564887543864857	0.778165118426427	0.9292900286598553	0.9976104756460086	0.40275318183074776	0.5193190957977121	0.6258429731805825	0.004239353250240566	0.17802473075860725	0.4743236288099834	0.005225523926294549	0.21943736111126344	0.5846621701111538	0.11842944878449277	0.25131636660146245	0.47339546025438806	0.5266045397456117	0.7486836333985376	0.881570551215507	0.28566248923358006	0.6418023974414678	0.9017795241074831	0.03070174294487888	0.11984099029102183	0.2364345915031048	0.4622512514021762	0.921498027944916	0.999802286610063	0.19789894641005587	0.5289036235319069	0.7890606838244157
PMC Open Access	PMC:PMC9091039	Diagnostic value of combined detection of CA72-4, CA19-9, and carcinoembryonic antigen comparing to CA72-4 alone in gastric cancer: a systematic review and meta-analysis	pmc open access:PMC9091039:t2:table-2-summary-of-results-of-ca72-4-ca19-9-and-cea-diagnosis:1:overall	Overall structured 2 x 2 data	9	0.0	continuity-corrected bivariate REML	manifest source_sheet where recorded; otherwise all group-matched rows	PMC Open Access|PMC:PMC9091039|pmc open access:PMC9091039:t2:table-2-summary-of-results-of-ca72-4-ca19-9-and-cea-diagnosis:1:overall	0.42.0	canonical	20000	3439700478	0.26	0.8267463724926178	0.650136629158602	0.8868462723435282	0.19588860126449642	0.2369391723774942	0.25276928204702565	0.7472307179529744	0.6687344372398417	0.12173546166297751	0.9162141699504509	0.5343289076528056	0.08946779745783306	-0.29241746483981224	0.10129906419523733	0.19386352021819328	0.30160062642248686	0.12252737667275564	0.23448971373614863	0.3648042936229272	0.2017310752465005	0.25316870451600826	0.31591254927151996	0.6840874507284799	0.7468312954839917	0.7982689247534995	0.5382197486121133	0.6670448156955979	0.7791047121946899	0.08413155529350327	0.1220656230552368	0.16356404201826055	0.7617989059160138	0.9179172194314316	0.9955244634847304	0.41657224519180197	0.5352694318826916	0.6427681036323258	0.0043473318786645156	0.18204016309718807	0.48432601465440017	0.005258362205518275	0.2201886444912264	0.5858217595732176	0.12081561262195623	0.2571035969970065	0.47768458727498586	0.522315412725014	0.7428964030029934	0.8791843873780438	0.29652499842610414	0.6538123469248391	0.9063447349119085	0.03230768028424092	0.1255058682735696	0.246070003959184	0.44768806398031236	0.9147141420813436	0.9998014921910618	0.2058359087429162	0.5449829087141662	0.8049895985266408
PMC Open Access	PMC:PMC9091039	Diagnostic value of combined detection of CA72-4, CA19-9, and carcinoembryonic antigen comparing to CA72-4 alone in gastric cancer: a systematic review and meta-analysis	pmc open access:PMC9091039:t2:table-2-summary-of-results-of-ca72-4-ca19-9-and-cea-diagnosis:1:overall	Overall structured 2 x 2 data	9	0.0	continuity-corrected bivariate REML	manifest source_sheet where recorded; otherwise all group-matched rows	PMC Open Access|PMC:PMC9091039|pmc open access:PMC9091039:t2:table-2-summary-of-results-of-ca72-4-ca19-9-and-cea-diagnosis:1:overall	0.42.0	canonical	20000	3439700478	0.27	0.8414646362081757	0.650136629158602	0.8868462723435282	0.1999300615652284	0.2375976992522908	0.258139111062047	0.741860888937953	0.6800088880395581	0.127332646235618	0.9043717920498645	0.5500773126856879	0.06290715584168882	-0.29138732352248775	0.10345213913500723	0.19789495094605972	0.30767569111073806	0.1229429433911629	0.2351791655057755	0.36564304412980714	0.20651247579565557	0.25859711901637317	0.3213951948559606	0.6786048051440394	0.7414028809836268	0.7934875242043444	0.5509534535307357	0.6783491126639404	0.7878146493151781	0.08817335685525561	0.12767578107883915	0.17071061336076343	0.7456392446687117	0.9061677084052528	0.9923701922659698	0.43034315145218993	0.5510293758738445	0.6593277825102999	0.004450809288365618	0.18587045016715126	0.4939735897752407	0.0052893598813872214	0.22088919981797964	0.5870402254825516	0.12306550087231069	0.26269456705154226	0.4809509432312089	0.5190490567687907	0.7373054329484577	0.8769344991276893	0.30734634323539767	0.6653405085307733	0.9106131893253226	0.033952083190289216	0.13125050262037274	0.2557193788373242	0.43397413929153145	0.9066213905289834	0.9997908294783442	0.21383965351986284	0.5608577461579447	0.8202179095334091
PMC Open Access	PMC:PMC9091039	Diagnostic value of combined detection of CA72-4, CA19-9, and carcinoembryonic antigen comparing to CA72-4 alone in gastric cancer: a systematic review and meta-analysis	pmc open access:PMC9091039:t2:table-2-summary-of-results-of-ca72-4-ca19-9-and-cea-diagnosis:1:overall	Overall structured 2 x 2 data	9	0.0	continuity-corrected bivariate REML	manifest source_sheet where recorded; otherwise all group-matched rows	PMC Open Access|PMC:PMC9091039|pmc open access:PMC9091039:t2:table-2-summary-of-results-of-ca72-4-ca19-9-and-cea-diagnosis:1:overall	0.42.0	canonical	20000	3439700478	0.28	0.8554508105601306	0.650136629158602	0.8868462723435282	0.2037542800690803	0.23818351394823792	0.26350894007706827	0.7364910599229317	0.6908238335715213	0.13301145005866385	0.8922201941539154	0.5656396329614495	0.03676938359378479	-0.28981117759868114	0.10548775430851878	0.20167473213428352	0.31347395596006783	0.1233124722150274	0.2357525758871294	0.3664429936711521	0.21118227620156912	0.264031588052405	0.3267954355353803	0.6732045644646196	0.735968411947595	0.788817723798431	0.56332923871517	0.6891945151570635	0.7960786526447025	0.09229042477158571	0.13336754934247555	0.17792955114618939	0.7297017998722436	0.8941010639567191	0.9883768667146483	0.4440690996577967	0.56660189750961	0.6755266626701606	0.004549675409485399	0.18931762022859397	0.5031316476971643	0.0053184535607680005	0.22130742982712576	0.5881479583469267	0.12559759632259815	0.2682513453109063	0.4845170094893574	0.5154829905106425	0.7317486546890937	0.8744024036774017	0.3181267572127178	0.6764153031056406	0.9146129119662368	0.03563635041096688	0.1370765896188692	0.2653827465084285	0.4204453612061653	0.8978320877072428	0.9997664098321298	0.22191412786906933	0.576531158017544	0.8347608605494542
PMC Open Access	PMC:PMC9091039	Diagnostic value of combined detection of CA72-4, CA19-9, and carcinoembryonic antigen comparing to CA72-4 alone in gastric cancer: a systematic review and meta-analysis	pmc open access:PMC9091039:t2:table-2-summary-of-results-of-ca72-4-ca19-9-and-cea-diagnosis:1:overall	Overall structured 2 x 2 data	9	0.0	continuity-corrected bivariate REML	manifest source_sheet where recorded; otherwise all group-matched rows	PMC Open Access|PMC:PMC9091039|pmc open access:PMC9091039:t2:table-2-summary-of-results-of-ca72-4-ca19-9-and-cea-diagnosis:1:overall	0.42.0	canonical	20000	3439700478	0.29000000000000004	0.8687212463394046	0.650136629158602	0.8868462723435282	0.20736413263698766	0.23870042722078383	0.26887876909208963	0.7311212309079104	0.7012068044369124	0.1387736715264189	0.8798107041519958	0.5810181356769948	0.011089457812591186	-0.28770311066240983	0.10742745119724223	0.20522710889730028	0.3189103163291827	0.12366159070002866	0.2362404623601426	0.36710316188650716	0.2159318801196305	0.2694474295004202	0.33199409992087126	0.6680059000791287	0.7305525704995797	0.7840681198803694	0.5753619856641132	0.6996084103099803	0.8039301139468351	0.09648488121503537	0.1391427216536298	0.18522196014588968	0.71399788492724	0.8817690476428514	0.9835342334921542	0.45775284692380797	0.5819892662655559	0.69136846954419	0.004643918642858608	0.19252920706021706	0.5114911873795724	0.005345694792693321	0.22162368869357313	0.5887863218896521	0.12815152013315784	0.27390677696765103	0.4876644158368342	0.5123355841631654	0.7260932230323489	0.8718484798668419	0.32886647214588044	0.6870629591955908	0.9183685064162321	0.03736194934442616	0.14298587400296917	0.27506013743154745	0.4074739788538547	0.8884640949095353	0.9997439687370298	0.23006324348887294	0.5920054456126683	0.848632269526011
PMC Open Access	PMC:PMC9091039	Diagnostic value of combined detection of CA72-4, CA19-9, and carcinoembryonic antigen comparing to CA72-4 alone in gastric cancer: a systematic review and meta-analysis	pmc open access:PMC9091039:t2:table-2-summary-of-results-of-ca72-4-ca19-9-and-cea-diagnosis:1:overall	Overall structured 2 x 2 data	9	0.0	continuity-corrected bivariate REML	manifest source_sheet where recorded; otherwise all group-matched rows	PMC Open Access|PMC:PMC9091039|pmc open access:PMC9091039:t2:table-2-summary-of-results-of-ca72-4-ca19-9-and-cea-diagnosis:1:overall	0.42.0	canonical	20000	3439700478	0.3	0.8812908992306927	0.650136629158602	0.8868462723435282	0.21076235789742853	0.2391518601649124	0.2742485981071109	0.7257514018928891	0.711183175023579	0.14462116225840912	0.8671879525654688	0.5962144336452412	-0.014102946665223937	-0.2850764655854515	0.10927184665295363	0.2085948877702358	0.32410928037528347	0.12399066726814104	0.23669243373819587	0.36776651234933766	0.22061195587703136	0.27487763626101663	0.337470959826536	0.6625290401734639	0.7251223637389834	0.7793880441229686	0.5870657621679262	0.7096160484557881	0.811399172314624	0.10075892889603781	0.1450031447787416	0.1925889677340025	0.698535306534153	0.8692167043732792	0.9780155549383137	0.4713967351642315	0.5971930954196913	0.7068560715375586	0.004738320870867833	0.19581436344017528	0.5191382489875752	0.005376568480400814	0.22219038414115924	0.5890657096774149	0.130661053673724	0.2797247112937068	0.49122127424269496	0.5087787257573047	0.7202752887062932	0.869338946326276	0.33956571807587255	0.6973077204317444	0.9219016617791362	0.03913042030301663	0.14898015069505027	0.2847515821541986	0.3954428608890404	0.8778884295095642	0.9997052755897137	0.23829089226141345	0.6072822354313125	0.861844664737724
PMC Open Access	PMC:PMC9091039	Diagnostic value of combined detection of CA72-4, CA19-9, and carcinoembryonic antigen comparing to CA72-4 alone in gastric cancer: a systematic review and meta-analysis	pmc open access:PMC9091039:t2:table-2-summary-of-results-of-ca72-4-ca19-9-and-cea-diagnosis:1:overall	Overall structured 2 x 2 data	9	0.0	continuity-corrected bivariate REML	manifest source_sheet where recorded; otherwise all group-matched rows	PMC Open Access|PMC:PMC9091039|pmc open access:PMC9091039:t2:table-2-summary-of-results-of-ca72-4-ca19-9-and-cea-diagnosis:1:overall	0.42.0	canonical	20000	3439700478	0.31	0.8931734583778568	0.650136629158602	0.8868462723435282	0.2139515648234312	0.23954088964085524	0.27961842712213214	0.7203815728778679	0.720776370547055	0.15055582908312548	0.854390793350116	0.6112295210595098	-0.03878266502774075	-0.281943937318347	0.11100643674121635	0.21173319252082587	0.3288431271510605	0.12428317892788873	0.2370571925697015	0.3681738682072923	0.22526546901799002	0.2803325062977161	0.3429207172483148	0.6570792827516849	0.7196674937022839	0.77473453098201	0.5984538771747674	0.7192407475357712	0.8185131008058366	0.10511485492009821	0.15095072041213692	0.20003172446846976	0.6833190446505983	0.856483282524579	0.9718478364905436	0.485002712260812	0.6122143779774802	0.7219915392819342	0.004829596600414404	0.19880818813197643	0.5266349384896513	0.005407232553893518	0.2225863143011922	0.5896222436413449	0.13327365701082325	0.2854264901979766	0.49519030917469753	0.5048096908253024	0.7145735098020234	0.8667263429891767	0.3502247233132771	0.707172029810869	0.9252315718205105	0.04094338109908422	0.15506126662366143	0.29445711131268854	0.383471652746818	0.8674031614285405	0.9996558741435827	0.24660096022687075	0.6223625167567248	0.8744094019754467
PMC Open Access	PMC:PMC9091039	Diagnostic value of combined detection of CA72-4, CA19-9, and carcinoembryonic antigen comparing to CA72-4 alone in gastric cancer: a systematic review and meta-analysis	pmc open access:PMC9091039:t2:table-2-summary-of-results-of-ca72-4-ca19-9-and-cea-diagnosis:1:overall	Overall structured 2 x 2 data	9	0.0	continuity-corrected bivariate REML	manifest source_sheet where recorded; otherwise all group-matched rows	PMC Open Access|PMC:PMC9091039|pmc open access:PMC9091039:t2:table-2-summary-of-results-of-ca72-4-ca19-9-and-cea-diagnosis:1:overall	0.42.0	canonical	20000	3439700478	0.32	0.9043814577244939	0.650136629158602	0.8868462723435282	0.21693423971313686	0.23987028687978984	0.2849882561371535	0.7150117438628465	0.7300080506848307	0.15657963611115566	0.8414530837449739	0.6260638023024047	-0.06292837397952	-0.2783176554220892	0.11263254370280609	0.2146684155046441	0.3333165497927319	0.12454096967688816	0.2373649013600626	0.36855747864555594	0.229778213023377	0.285769131984683	0.3482887575035494	0.6517112424964504	0.7142308680153171	0.770221786976623	0.6095389312764316	0.7285040744849559	0.8252966392090435	0.10955503486879489	0.1569874072334585	0.20755140469006858	0.6683518015601946	0.843603013592374	0.9650964478481677	0.4985723484019318	0.627053515622871	0.7367761954556116	0.004916485420571909	0.2015013518878337	0.533712754703207	0.005436296132101419	0.22280570899234203	0.590141195559313	0.13556721798117982	0.2910523962780567	0.4991907016424827	0.5008092983575171	0.7089476037219433	0.86443278201882	0.36084371445451324	0.7166766938198479	0.9283752837962619	0.042802531981276724	0.16123112262080264	0.30417675563243524	0.3719577273046498	0.8559461409992604	0.9995702300472891	0.2549973401998091	0.63724667212739	0.8863367658632847
PMC Open Access	PMC:PMC9091039	Diagnostic value of combined detection of CA72-4, CA19-9, and carcinoembryonic antigen comparing to CA72-4 alone in gastric cancer: a systematic review and meta-analysis	pmc open access:PMC9091039:t2:table-2-summary-of-results-of-ca72-4-ca19-9-and-cea-diagnosis:1:overall	Overall structured 2 x 2 data	9	0.0	continuity-corrected bivariate REML	manifest source_sheet where recorded; otherwise all group-matched rows	PMC Open Access|PMC:PMC9091039|pmc open access:PMC9091039:t2:table-2-summary-of-results-of-ca72-4-ca19-9-and-cea-diagnosis:1:overall	0.42.0	canonical	20000	3439700478	0.33	0.9149263727797275	0.650136629158602	0.8868462723435282	0.21971275262960582	0.2401425504459719	0.29035808515217476	0.7096419148478252	0.7388982728340319	0.16269460690243945	0.8284043471824598	0.6407171147267793	-0.08652202559726774	-0.27420925805294827	0.11421196608548388	0.21743141245354874	0.3374303637866532	0.12483186569262979	0.23764908185229053	0.36880603054590383	0.2342598473014185	0.29118728880364303	0.3538834387493175	0.6461165612506824	0.7088127111963569	0.7657401526985813	0.6203328632165177	0.7374260065630662	0.8317722814982239	0.11408193711990203	0.16311522305827209	0.2151492071401134	0.6536344466689412	0.8306057752601839	0.9578065920482499	0.5121068481648471	0.6417103416262947	0.7512106565475662	0.004998978795835999	0.20410529774138106	0.5401544119372	0.005463804459639863	0.22308385003841208	0.5903801967103691	0.13791794363137286	0.2969962899348611	0.5026019517076843	0.4973980482923156	0.703003710065139	0.8620820563686271	0.3714229163978934	0.7258410289299707	0.9313479903565922	0.04470966095301535	0.16749167540287463	0.31391054592829226	0.360872957167126	0.8439126205723084	0.9995257513502611	0.2634839432537103	0.6519345015961022	0.8976360577388242
PMC Open Access	PMC:PMC9091039	Diagnostic value of combined detection of CA72-4, CA19-9, and carcinoembryonic antigen comparing to CA72-4 alone in gastric cancer: a systematic review and meta-analysis	pmc open access:PMC9091039:t2:table-2-summary-of-results-of-ca72-4-ca19-9-and-cea-diagnosis:1:overall	Overall structured 2 x 2 data	9	0.0	continuity-corrected bivariate REML	manifest source_sheet where recorded; otherwise all group-matched rows	PMC Open Access|PMC:PMC9091039|pmc open access:PMC9091039:t2:table-2-summary-of-results-of-ca72-4-ca19-9-and-cea-diagnosis:1:overall	0.42.0	canonical	20000	3439700478	0.34	0.9248187049730301	0.650136629158602	0.8868462723435282	0.2222893633493489	0.24035993449746607	0.2957279141671961	0.7042720858328039	0.7474656375824954	0.16890282673267165	0.8152703387405014	0.6551887461504677	-0.10954836623252873	-0.26962995882256235	0.11556117578042598	0.22000961760080692	0.341173492746425	0.12495549144823581	0.23789486135795979	0.3689085124596117	0.2387135514806938	0.2965992527245235	0.3594072504592047	0.6405927495407953	0.7034007472754765	0.7612864485193062	0.630846992781821	0.7460250751709316	0.8379605250143638	0.11869812742314098	0.16933624708680972	0.22282635559751013	0.6391663778429555	0.8175176572632382	0.9500195283887078	0.5256070587889122	0.6561841384540994	0.7652948676810415	0.0050770681269173565	0.20655267987997328	0.5464017021202218	0.005489798270316576	0.2233439686819449	0.5908203404430019	0.13974817273331594	0.3026908761566555	0.507107376526937	0.4928926234730629	0.6973091238433445	0.860251827266684	0.3819625523595004	0.7346829926316532	0.9341632750759881	0.046666649508101024	0.17384493963963524	0.32365851310487487	0.350191432975147	0.8321096277982396	0.9994954960580341	0.27206470925563764	0.6664252415618881	0.9083156720867379
PMC Open Access	PMC:PMC9091039	Diagnostic value of combined detection of CA72-4, CA19-9, and carcinoembryonic antigen comparing to CA72-4 alone in gastric cancer: a systematic review and meta-analysis	pmc open access:PMC9091039:t2:table-2-summary-of-results-of-ca72-4-ca19-9-and-cea-diagnosis:1:overall	Overall structured 2 x 2 data	9	0.0	continuity-corrected bivariate REML	manifest source_sheet where recorded; otherwise all group-matched rows	PMC Open Access|PMC:PMC9091039|pmc open access:PMC9091039:t2:table-2-summary-of-results-of-ca72-4-ca19-9-and-cea-diagnosis:1:overall	0.42.0	canonical	20000	3439700478	0.35000000000000003	0.934068055375491	0.650136629158602	0.8868462723435282	0.22466622686365517	0.2405244731052711	0.3010977431822174	0.6989022568177826	0.7557274186137093	0.17520644496418472	0.8020735290241356	0.6694774476575518	-0.13199452635135533	-0.2645906077179392	0.11681040279961596	0.22236822861188094	0.34484778451838116	0.12505555898992682	0.23806426879943982	0.3691891426259663	0.2431773458171779	0.3020192456558012	0.36516849586772143	0.6348315041322786	0.6979807543441989	0.756822654182822	0.6410920604008843	0.7543184943312553	0.8438800871901319	0.12340627374938302	0.17565262225611364	0.23058409953587417	0.6249458156558266	0.804361445857497	0.9417729617253989	0.5390734749855584	0.670473650674555	0.7790281314038354	0.005150744750209353	0.2087113764885028	0.5523011122416158	0.005514314209298998	0.22344343678962642	0.5912857302668308	0.14200963398344899	0.30824664683621994	0.5120839085560891	0.4879160914439109	0.6917533531637801	0.857990366016551	0.3924628438888871	0.7432193008800423	0.9368333199827247	0.04867547882213067	0.180292990115758	0.33342068815688675	0.33988925595837816	0.8198863685122947	0.9994048583133391	0.28074361659735353	0.680717578794623	0.9183831631593694
PMC Open Access	PMC:PMC9091039	Diagnostic value of combined detection of CA72-4, CA19-9, and carcinoembryonic antigen comparing to CA72-4 alone in gastric cancer: a systematic review and meta-analysis	pmc open access:PMC9091039:t2:table-2-summary-of-results-of-ca72-4-ca19-9-and-cea-diagnosis:1:overall	Overall structured 2 x 2 data	9	0.0	continuity-corrected bivariate REML	manifest source_sheet where recorded; otherwise all group-matched rows	PMC Open Access|PMC:PMC9091039|pmc open access:PMC9091039:t2:table-2-summary-of-results-of-ca72-4-ca19-9-and-cea-diagnosis:1:overall	0.42.0	canonical	20000	3439700478	0.36000000000000004	0.9426831892554923	0.650136629158602	0.8868462723435282	0.22684539847203422	0.24063800124747217	0.30646757219723875	0.6935324278027613	0.7636996789548279	0.18160767752697404	0.7888335194987675	0.6835814421783553	-0.15384966975672487	-0.25910174707713707	0.11798232204187223	0.22450300302645812	0.348209348695618	0.1251558565874626	0.23815318400210891	0.36938109501096017	0.24780605851491683	0.3074075636923809	0.3709211590820715	0.6290788409179284	0.692592436307619	0.7521939414850831	0.6510782637409144	0.762322275708268	0.8495480946450895	0.1282091514325606	0.1820665577011713	0.23842371480145294	0.6109700434857378	0.7911570398579236	0.9331013861789542	0.5525062405469362	0.6845770936346358	0.7924091311849769	0.005216875086887672	0.2106795259376208	0.5577493017446435	0.005534070349772366	0.22348921497582896	0.591661449044339	0.1443421527686067	0.31392672993668425	0.5158009501885487	0.4841990498114511	0.6860732700633156	0.8556578472313934	0.40292401088460034	0.7514655335677317	0.9393690817768638	0.05073823644255094	0.18683796398986435	0.34319710216944854	0.32994435154691704	0.807361799269663	0.9992747601721876	0.2895246912399865	0.6948096601477066	0.9278453031323065
PMC Open Access	PMC:PMC9091039	Diagnostic value of combined detection of CA72-4, CA19-9, and carcinoembryonic antigen comparing to CA72-4 alone in gastric cancer: a systematic review and meta-analysis	pmc open access:PMC9091039:t2:table-2-summary-of-results-of-ca72-4-ca19-9-and-cea-diagnosis:1:overall	Overall structured 2 x 2 data	9	0.0	continuity-corrected bivariate REML	manifest source_sheet where recorded; otherwise all group-matched rows	PMC Open Access|PMC:PMC9091039|pmc open access:PMC9091039:t2:table-2-summary-of-results-of-ca72-4-ca19-9-and-cea-diagnosis:1:overall	0.42.0	canonical	20000	3439700478	0.37	0.9506720926870659	0.650136629158602	0.8868462723435282	0.22882883850293834	0.24070217298180674	0.31183740121226	0.68816259878774	0.7713973752139691	0.18810880951588188	0.7755673999990428	0.697498429221562	-0.1751046926880231	-0.25317366346550385	0.11903120115032806	0.22648992206883076	0.35110972319691874	0.12520742121911613	0.23824189624485462	0.3693278953887353	0.2522760995875689	0.3127822522069791	0.3768416373655261	0.6231583626344739	0.6872177477930209	0.7477239004124311	0.6608152915652038	0.7700513317834274	0.8549802486753809	0.13310964862510977	0.18858033133097912	0.24634650431262572	0.5972356037429638	0.7779218089263809	0.9240363894230496	0.5659051469449413	0.6984921582827331	0.805435950221725	0.0052758775928469625	0.21247616662004123	0.56272577239191	0.005549629187004684	0.22350100340010962	0.5919241521031408	0.14648535783951958	0.31975034184656054	0.5205254592678833	0.4794745407321163	0.6802496581534394	0.8535146421604802	0.41334627160953125	0.7594362294247866	0.9417804421131177	0.05285712352483888	0.19348206315619695	0.35298778631842775	0.32033630197714197	0.795025548321645	0.9991119641840421	0.29841201516492677	0.7086990983523005	0.9367081329124953
PMC Open Access	PMC:PMC9091039	Diagnostic value of combined detection of CA72-4, CA19-9, and carcinoembryonic antigen comparing to CA72-4 alone in gastric cancer: a systematic review and meta-analysis	pmc open access:PMC9091039:t2:table-2-summary-of-results-of-ca72-4-ca19-9-and-cea-diagnosis:1:overall	Overall structured 2 x 2 data	9	0.0	continuity-corrected bivariate REML	manifest source_sheet where recorded; otherwise all group-matched rows	PMC Open Access|PMC:PMC9091039|pmc open access:PMC9091039:t2:table-2-summary-of-results-of-ca72-4-ca19-9-and-cea-diagnosis:1:overall	0.42.0	canonical	20000	3439700478	0.38	0.9580420222262995	0.650136629158602	0.8868462723435282	0.23061841669326705	0.2407184772097529	0.31720723022728126	0.6827927697727187	0.7788344512300501	0.19471219791033476	0.7622900572838631	0.7112255860498802	-0.1957519649424364	-0.24681643617641935	0.12003817132725088	0.22827498168358015	0.3537984681764222	0.12529530912256434	0.2382724101737358	0.3692932668592811	0.2566295836553724	0.31825391789169555	0.3822426394776613	0.6177573605223388	0.6817460821083046	0.7433704163446275	0.6703123550873529	0.7775195685860345	0.8601909705057355	0.13811077208947747	0.19519629252584575	0.2543537987817864	0.5837384584332432	0.7646709029471014	0.9146069227626114	0.5792696290524679	0.7122160124302654	0.8181060860497487	0.005330314101826629	0.21408288387682578	0.5674130206849506	0.005563758142299475	0.2234587616306638	0.5922631862915525	0.14869631480890452	0.32526071836257386	0.5257408543543208	0.4742591456456791	0.674739281637426	0.8513036851910949	0.4237298427060955	0.7671449715622156	0.9440763362951686	0.05503446266753905	0.2002275567144164	0.3627927718707706	0.31104619595261607	0.7822111437625434	0.9987594272801018	0.307409734302763	0.7223829742022938	0.9449770065291101
PMC Open Access	PMC:PMC9091039	Diagnostic value of combined detection of CA72-4, CA19-9, and carcinoembryonic antigen comparing to CA72-4 alone in gastric cancer: a systematic review and meta-analysis	pmc open access:PMC9091039:t2:table-2-summary-of-results-of-ca72-4-ca19-9-and-cea-diagnosis:1:overall	Overall structured 2 x 2 data	9	0.0	continuity-corrected bivariate REML	manifest source_sheet where recorded; otherwise all group-matched rows	PMC Open Access|PMC:PMC9091039|pmc open access:PMC9091039:t2:table-2-summary-of-results-of-ca72-4-ca19-9-and-cea-diagnosis:1:overall	0.42.0	canonical	20000	3439700478	0.39	0.9647995485050872	0.650136629158602	0.8868462723435282	0.23221591625492283	0.24068825137276523	0.32257705924230257	0.6774229407576975	0.7860239223688849	0.2014202744234342	0.7490144420055698	0.7247595655217183	-0.21578510649951743	-0.24003998298336893	0.12085593791417615	0.22985266476345742	0.35635287349077766	0.1252653342359425	0.2382387772875761	0.3693543120360392	0.2608890874654012	0.32364913114293886	0.3880016608881242	0.6119983391118757	0.6763508688570612	0.7391109125345987	0.6795782170355789	0.7847399691919503	0.8651935291334469	0.14321565335009553	0.20191686496264355	0.26244695746044827	0.5704741206347428	0.7514175198336259	0.9048395414172101	0.5925987580666041	0.7257452986760426	0.8304164613575914	0.005380190315220355	0.2154676773298366	0.571739299908634	0.005576485108804947	0.22332895746447426	0.5925990541709083	0.15059445780354716	0.330832529587755	0.5303330033948915	0.46966699660510813	0.669167470412245	0.8494055421964528	0.4340749392112439	0.774604464717737	0.9462648639149773	0.057272706404785975	0.20707678355333992	0.372612090184834	0.3020564935725477	0.7692218258266945	0.9986339413901933	0.3165220659937917	0.7358578353683682	0.952643953094907
PMC Open Access	PMC:PMC9091039	Diagnostic value of combined detection of CA72-4, CA19-9, and carcinoembryonic antigen comparing to CA72-4 alone in gastric cancer: a systematic review and meta-analysis	pmc open access:PMC9091039:t2:table-2-summary-of-results-of-ca72-4-ca19-9-and-cea-diagnosis:1:overall	Overall structured 2 x 2 data	9	0.0	continuity-corrected bivariate REML	manifest source_sheet where recorded; otherwise all group-matched rows	PMC Open Access|PMC:PMC9091039|pmc open access:PMC9091039:t2:table-2-summary-of-results-of-ca72-4-ca19-9-and-cea-diagnosis:1:overall	0.42.0	canonical	20000	3439700478	0.4	0.9709505944546686	0.650136629158602	0.8868462723435282	0.2336230376538414	0.24061269336268862	0.3279468882573239	0.6720531117426761	0.7929779515376547	0.20823554848763678	0.7357518002374177	0.7380964907624321	-0.23519879421725087	-0.23285410369223647	0.12168982328182322	0.23126327921567377	0.35840603459405707	0.12533060278949615	0.23818233444263154	0.36912901299097994	0.2654789286171253	0.32901872502774215	0.39372016759287215	0.6062798324071278	0.6709812749722579	0.7345210713828746	0.6886212186198835	0.7917246690451853	0.87000015415068	0.148427555232272	0.20874454957514693	0.270627368908449	0.5574377621829099	0.7381731378935974	0.894758618767987	0.6058912316669955	0.7390761291582111	0.8423634313299585	0.00542551189134255	0.2167306705442903	0.5754279441592487	0.005587835181654914	0.22321493161659417	0.5926438970691769	0.15281171600551888	0.33638992978023907	0.5337382960082615	0.4662617039917384	0.6636100702197609	0.847188283994481	0.4443817745713072	0.781826605127923	0.94835338432473	0.059574446421595074	0.21403215505480427	0.3824457727107205	0.29335090490070975	0.7563346901895944	0.9984995982283158	0.3257533060171124	0.7491196920192686	0.9597393157636043
PMC Open Access	PMC:PMC9091039	Diagnostic value of combined detection of CA72-4, CA19-9, and carcinoembryonic antigen comparing to CA72-4 alone in gastric cancer: a systematic review and meta-analysis	pmc open access:PMC9091039:t2:table-2-summary-of-results-of-ca72-4-ca19-9-and-cea-diagnosis:1:overall	Overall structured 2 x 2 data	9	0.0	continuity-corrected bivariate REML	manifest source_sheet where recorded; otherwise all group-matched rows	PMC Open Access|PMC:PMC9091039|pmc open access:PMC9091039:t2:table-2-summary-of-results-of-ca72-4-ca19-9-and-cea-diagnosis:1:overall	0.42.0	canonical	20000	3439700478	0.41000000000000003	0.976500468757824	0.650136629158602	0.8868462723435282	0.2348414021243843	0.24049287188066462	0.33331671727234524	0.6666832827276548	0.7997079178516877	0.21516061038472317	0.7225118747018887	0.7512319467775114	-0.2539885940559353	-0.22526852198031266	0.1223037377668606	0.2324995460338391	0.3603308547557576	0.12524698316063218	0.2380946589094776	0.3690022342888614	0.26985952676372116	0.334456383720541	0.3996424549431743	0.6003575450568256	0.665543616279459	0.7301404732362788	0.6974493045765162	0.7984850240216208	0.8746221355647749	0.15374987881669	0.21568192765705263	0.2788964517881679	0.5446243018407465	0.724947717881118	0.8843865377797235	0.6191453614001592	0.752204077247338	0.8539427877797282	0.005466284445699327	0.2179306140874066	0.5785810239481358	0.005597830846566637	0.22317512490765046	0.5925046044106161	0.15472056783348298	0.34181091763664495	0.5381911505620259	0.4618088494379741	0.6581890823633552	0.845279432166517	0.45465056065667553	0.7888225438350334	0.9503485993130533	0.06194242356471768	0.22109615792421736	0.39229385099061403	0.2849142807064852	0.7434915556781774	0.9979882978541879	0.335107835209911	0.7621640093761931	0.9662530472131788
PMC Open Access	PMC:PMC9091039	Diagnostic value of combined detection of CA72-4, CA19-9, and carcinoembryonic antigen comparing to CA72-4 alone in gastric cancer: a systematic review and meta-analysis	pmc open access:PMC9091039:t2:table-2-summary-of-results-of-ca72-4-ca19-9-and-cea-diagnosis:1:overall	Overall structured 2 x 2 data	9	0.0	continuity-corrected bivariate REML	manifest source_sheet where recorded; otherwise all group-matched rows	PMC Open Access|PMC:PMC9091039|pmc open access:PMC9091039:t2:table-2-summary-of-results-of-ca72-4-ca19-9-and-cea-diagnosis:1:overall	0.42.0	canonical	20000	3439700478	0.42000000000000004	0.9814538950336537	0.650136629158602	0.8868462723435282	0.2358725549397409	0.2403297354397406	0.33868654628736655	0.6613134537126335	0.8062244787690237	0.22219813452825876	0.709303080019168	0.76416096907477	-0.2721508150144857	-0.2172929259588836	0.12284421625865923	0.2334666712525581	0.3618840336712203	0.12516554968121751	0.23787838882085505	0.368722397967366	0.2741986554079508	0.3398835173874726	0.4055732020179391	0.5944267979820608	0.6601164826125274	0.7258013445920491	0.7060700464477917	0.8050316720378798	0.8790699123317286	0.15918617084066264	0.22273166411577033	0.28725565568471145	0.5320284774228607	0.7117498790468795	0.873743862352334	0.6323590572407093	0.7651241662488198	0.8651497602733914	0.00550251355125211	0.21892721534407866	0.5814085950181017	0.005606492143029735	0.2230641871736336	0.5923952189299381	0.1570175391939082	0.34729466030537537	0.5426116334239534	0.4573883665760464	0.6527053396946246	0.8429824608060916	0.4648815077763171	0.7956027441371446	0.9522566249425666	0.06437953873035988	0.22827135715477956	0.40215635665911703	0.2767325140610929	0.730447015033247	0.9974819461612561	0.344590125683617	0.7749856972802338	0.9721880925246145
PMC Open Access	PMC:PMC9091039	Diagnostic value of combined detection of CA72-4, CA19-9, and carcinoembryonic antigen comparing to CA72-4 alone in gastric cancer: a systematic review and meta-analysis	pmc open access:PMC9091039:t2:table-2-summary-of-results-of-ca72-4-ca19-9-and-cea-diagnosis:1:overall	Overall structured 2 x 2 data	9	0.0	continuity-corrected bivariate REML	manifest source_sheet where recorded; otherwise all group-matched rows	PMC Open Access|PMC:PMC9091039|pmc open access:PMC9091039:t2:table-2-summary-of-results-of-ca72-4-ca19-9-and-cea-diagnosis:1:overall	0.42.0	canonical	20000	3439700478	0.43	0.9858150371789197	0.650136629158602	0.8868462723435282	0.23671796845698956	0.24012412017410384	0.34405637530238786	0.6559436246976121	0.8125376264064207	0.22935088290728342	0.6961326556156864	0.7768780293216357	-0.28968238156323334	-0.20893700785728397	0.12340836175457938	0.23432747563855416	0.3632685214319129	0.1251840934661879	0.23769923038415275	0.3684956180740239	0.27845736321494435	0.3452837763319206	0.4116268012822113	0.5883731987177886	0.6547162236680795	0.7215426367850556	0.7144906642406337	0.81137458890841	0.8833531510642338	0.1647401315799889	0.22989651088560006	0.29570646195306155	0.5196449046948839	0.6985870528196737	0.8628494909718065	0.6455298092421321	0.7778308551418123	0.8759790144067763	0.005534204738679667	0.21975462707358379	0.5836895454964599	0.005613836805042811	0.22291669206269127	0.5920882959614701	0.1590774613521517	0.35261409050423564	0.5465777621187122	0.45342223788128716	0.6473859094957644	0.8409225386478483	0.47507482469213486	0.8021770338041008	0.9540830541710729	0.06688886471969827	0.2355603991327973	0.41203332144358884	0.26879245161274423	0.7173812016354001	0.9972027506916535	0.35420474662867457	0.787579096811453	0.9774514127595636
PMC Open Access	PMC:PMC9091039	Diagnostic value of combined detection of CA72-4, CA19-9, and carcinoembryonic antigen comparing to CA72-4 alone in gastric cancer: a systematic review and meta-analysis	pmc open access:PMC9091039:t2:table-2-summary-of-results-of-ca72-4-ca19-9-and-cea-diagnosis:1:overall	Overall structured 2 x 2 data	9	0.0	continuity-corrected bivariate REML	manifest source_sheet where recorded; otherwise all group-matched rows	PMC Open Access|PMC:PMC9091039|pmc open access:PMC9091039:t2:table-2-summary-of-results-of-ca72-4-ca19-9-and-cea-diagnosis:1:overall	0.42.0	canonical	20000	3439700478	0.44	0.9895875212220556	0.650136629158602	0.8868462723435282	0.23737904495368833	0.2398767565910144	0.3494262043174091	0.6505737956825909	0.8186567386627243	0.23662170870054683	0.6830067993696356	0.7893770180258056	-0.30658072185242	-0.20021050319625	0.12375325624730792	0.23497773867485355	0.36445739886839756	0.12505539287165146	0.23745018367316942	0.36829223393836247	0.2825287467979577	0.3506750126961556	0.4173902752915325	0.5826097247084675	0.6493249873038444	0.7174712532020422	0.722718046594068	0.8175231390676603	0.8874808161633381	0.17041562324821885	0.23717931050948038	0.3042503845932275	0.5074681253507446	0.6854656171920495	0.851720794706278	0.6586546661518962	0.7903180213440271	0.8864246473458554	0.0055613634966389085	0.22035860228338977	0.5854057037916965	0.005619880381849502	0.22267722415422722	0.5915653656068447	0.16127075310190983	0.35802940752396484	0.5509328949960752	0.4490671050039246	0.6419705924760352	0.8387292468980899	0.48523071863316664	0.8085546526073206	0.955833011606983	0.06947365916406663	0.242966014891987	0.42192477716448684	0.26108181349322535	0.7043131915305155	0.9965164009964607	0.36395636968415895	0.7999379639601891	0.9821669359685838
PMC Open Access	PMC:PMC9091039	Diagnostic value of combined detection of CA72-4, CA19-9, and carcinoembryonic antigen comparing to CA72-4 alone in gastric cancer: a systematic review and meta-analysis	pmc open access:PMC9091039:t2:table-2-summary-of-results-of-ca72-4-ca19-9-and-cea-diagnosis:1:overall	Overall structured 2 x 2 data	9	0.0	continuity-corrected bivariate REML	manifest source_sheet where recorded; otherwise all group-matched rows	PMC Open Access|PMC:PMC9091039|pmc open access:PMC9091039:t2:table-2-summary-of-results-of-ca72-4-ca19-9-and-cea-diagnosis:1:overall	0.42.0	canonical	20000	3439700478	0.45	0.9927744539878083	0.650136629158602	0.8868462723435282	0.23785711927126563	0.23958827537899824	0.3547960333324304	0.6452039666675695	0.8245906256997296	0.24401356007122413	0.6699307846021088	0.8016512241917522	-0.3228436693856995	-0.19112322979605612	0.12397414552995101	0.2354405342674431	0.36516432633604184	0.12487644603662763	0.23715410214446797	0.36782204142062486	0.28693193452449034	0.3560027226426803	0.42298803730208456	0.5770119626979153	0.6439972773573197	0.7130680654755096	0.730758769574059	0.8234861216997682	0.891461232444548	0.1762166789533917	0.2445829998991001	0.31288897115448755	0.49549264595208276	0.6723910144162221	0.8403737413180594	0.6717302108273553	0.8025789404559784	0.896480180709767	0.005582993552170819	0.2208654883712603	0.5875617217694371	0.005623627330200602	0.22247297710379305	0.5918380750122048	0.1634594937095341	0.3633235287261939	0.5557390591606215	0.4442609408393781	0.6366764712738061	0.8365405062904658	0.4953493953096281	0.8147442956468811	0.9575112015280148	0.07213737863412902	0.25049102352517516	0.431830755735707	0.253589120924821	0.6913656402525876	0.9955645257933489	0.37384977383187273	0.812055450315511	0.9863313932641686
PMC Open Access	PMC:PMC9091039	Diagnostic value of combined detection of CA72-4, CA19-9, and carcinoembryonic antigen comparing to CA72-4 alone in gastric cancer: a systematic review and meta-analysis	pmc open access:PMC9091039:t2:table-2-summary-of-results-of-ca72-4-ca19-9-and-cea-diagnosis:1:overall	Overall structured 2 x 2 data	9	0.0	continuity-corrected bivariate REML	manifest source_sheet where recorded; otherwise all group-matched rows	PMC Open Access|PMC:PMC9091039|pmc open access:PMC9091039:t2:table-2-summary-of-results-of-ca72-4-ca19-9-and-cea-diagnosis:1:overall	0.42.0	canonical	20000	3439700478	0.46	0.9953784388202257	0.650136629158602	0.8868462723435282	0.23815346127907477	0.2392592123668528	0.36016586234745174	0.6398341376525483	0.8303475722650562	0.25152948415271553	0.656909062631586	0.8136933118709411	-0.3384693761886397	-0.18168512694928463	0.12410100700696296	0.2357464464873153	0.36563607262615216	0.12467721036237626	0.23684102175925595	0.36733372792314356	0.29130723693348864	0.36138285285209326	0.42894673340545714	0.5710532665945429	0.6386171471479067	0.7086927630665112	0.7386191142034673	0.8292718127536566	0.8953021411790841	0.18214751225589793	0.25211061428382386	0.3216238036698525	0.48371296937582153	0.659367854226641	0.8288230070284627	0.6847525322492761	0.8146062629036596	0.9061385508388439	0.0055969672944340835	0.22111761870423263	0.5891152525848998	0.005622954120914956	0.22214427204824	0.5918505260000908	0.1649298997520606	0.3689369480358672	0.5599129203222474	0.4400870796777524	0.6310630519641327	0.8350701002479394	0.5054310589268021	0.8207541529031399	0.9591219501107171	0.07488369406153435	0.2581383357623503	0.44175128916492806	0.24630363070091307	0.6783951728711801	0.9944685415783919	0.3838898497563163	0.8239240807014118	0.9897411995083998
PMC Open Access	PMC:PMC9091039	Diagnostic value of combined detection of CA72-4, CA19-9, and carcinoembryonic antigen comparing to CA72-4 alone in gastric cancer: a systematic review and meta-analysis	pmc open access:PMC9091039:t2:table-2-summary-of-results-of-ca72-4-ca19-9-and-cea-diagnosis:1:overall	Overall structured 2 x 2 data	9	0.0	continuity-corrected bivariate REML	manifest source_sheet where recorded; otherwise all group-matched rows	PMC Open Access|PMC:PMC9091039|pmc open access:PMC9091039:t2:table-2-summary-of-results-of-ca72-4-ca19-9-and-cea-diagnosis:1:overall	0.42.0	canonical	20000	3439700478	0.47000000000000003	0.9974015885677396	0.650136629158602	0.8868462723435282	0.2382692781716792	0.23889001271176227	0.365535691362473	0.634464308637527	0.8359353762846073	0.2591726312368504	0.6439453527820167	0.8254952934893209	-0.35345623578572294	-0.1719062950784187	0.12417290296020872	0.23585748075206778	0.36574824394629807	0.1244963958183784	0.2364719321239072	0.3667010842357986	0.2955090642075507	0.3667297032880019	0.43493477143097986	0.5650652285690201	0.6332702967119981	0.7044909357924493	0.7463050828253396	0.8348880032654462	0.8990107503441366	0.18821252737506572	0.2597652913595857	0.33045649962194007	0.4721236200413903	0.6464000044790216	0.8170820772723838	0.697717193887983	0.8263919873643857	0.9153920964584673	0.005606421321689943	0.22142853293949108	0.5902475014557292	0.0056210270626706315	0.2220053942940482	0.5917852028923674	0.16663260737989136	0.3745485217728802	0.564995365495034	0.43500463450496596	0.6254514782271198	0.8333673926201084	0.5154759121987755	0.8265919453912143	0.960669242669052	0.07771650761773514	0.2659109577246047	0.45168640955395567	0.23921527580673355	0.6654126116613155	0.9934825425298548	0.3940816035914368	0.8355357276575633	0.9925715022971798
PMC Open Access	PMC:PMC9091039	Diagnostic value of combined detection of CA72-4, CA19-9, and carcinoembryonic antigen comparing to CA72-4 alone in gastric cancer: a systematic review and meta-analysis	pmc open access:PMC9091039:t2:table-2-summary-of-results-of-ca72-4-ca19-9-and-cea-diagnosis:1:overall	Overall structured 2 x 2 data	9	0.0	continuity-corrected bivariate REML	manifest source_sheet where recorded; otherwise all group-matched rows	PMC Open Access|PMC:PMC9091039|pmc open access:PMC9091039:t2:table-2-summary-of-results-of-ca72-4-ca19-9-and-cea-diagnosis:1:overall	0.42.0	canonical	20000	3439700478	0.48000000000000004	0.998845535995202	0.650136629158602	0.8868462723435282	0.23820571661079692	0.23848103438081658	0.37090552037749436	0.6290944796225056	0.841361384102668	0.2669462591765894	0.6310427214594387	0.8370484998009244	-0.36780281453576325	-0.16179703619427754	0.1240856481508302	0.23572511006788255	0.3656152463718462	0.12422906613603392	0.23599756075699663	0.36603782386389166	0.2999307083880219	0.37210085387447	0.44082685169870106	0.5591731483012988	0.62789914612553	0.700069291611978	0.7538224143891226	0.8403420343613521	0.9025937797684463	0.19441633009642822	0.26755027564966544	0.33938871294149464	0.4607191639655011	0.6334906708210084	0.8051633376081107	0.7106191981322371	0.8379274308258771	0.9242325437191392	0.005611370880634948	0.22138286765649867	0.5905903249622194	0.005617856493741093	0.22163874160575125	0.5912729282749243	0.1687569102632329	0.3797746619119877	0.5702493802238812	0.4297506197761186	0.6202253380880123	0.8312430897367667	0.5254841563620267	0.8322649582539353	0.9621567565769091	0.08063997121317322	0.2738119948641393	0.461636149099069	0.23231461152948363	0.6524679383497409	0.9919612745813711	0.40443015995161824	0.8468815826274609	0.9948717979456495
PMC Open Access	PMC:PMC9091039	Diagnostic value of combined detection of CA72-4, CA19-9, and carcinoembryonic antigen comparing to CA72-4 alone in gastric cancer: a systematic review and meta-analysis	pmc open access:PMC9091039:t2:table-2-summary-of-results-of-ca72-4-ca19-9-and-cea-diagnosis:1:overall	Overall structured 2 x 2 data	9	0.0	continuity-corrected bivariate REML	manifest source_sheet where recorded; otherwise all group-matched rows	PMC Open Access|PMC:PMC9091039|pmc open access:PMC9091039:t2:table-2-summary-of-results-of-ca72-4-ca19-9-and-cea-diagnosis:1:overall	0.42.0	canonical	20000	3439700478	0.49	0.9997114417528099	0.650136629158602	0.8868462723435282	0.2379638647223019	0.2380325509779863	0.3762753493925156	0.6237246506074844	0.8466325227045328	0.27485373801615126	0.6182036516798677	0.8483435462805283	-0.3815077900729422	-0.15136789547228158	0.12391269340594122	0.23549470214640394	0.3653365075967454	0.12394845975623038	0.23556267569920714	0.3654419588878518	0.3042094142548611	0.3774511097365072	0.4465238758462531	0.5534761241537469	0.6225488902634928	0.6957905857451389	0.7611765987416149	0.8456408292717575	0.9060575017681238	0.20076373943644038	0.27546892309007953	0.3484221350398505	0.4494942245096557	0.6206424667778894	0.7930781558001115	0.7234529464421152	0.8492031950928629	0.9326509885635552	0.005611831086952072	0.2212186677549846	0.5906774854929342	0.005613450894502878	0.22128252065127757	0.590847979550269	0.17070471952953312	0.3851603262641345	0.575573061983389	0.4244269380166109	0.6148396737358655	0.8292952804704666	0.5354559911888634	0.837780071091518	0.9635878904471167	0.08365850680126374	0.28184465610117837	0.47160054009136854	0.22559276648024426	0.6395939771973151	0.9898457517540827	0.4149407641171924	0.8579176555368975	0.9967403802449736
PMC Open Access	PMC:PMC9091039	Diagnostic value of combined detection of CA72-4, CA19-9, and carcinoembryonic antigen comparing to CA72-4 alone in gastric cancer: a systematic review and meta-analysis	pmc open access:PMC9091039:t2:table-2-summary-of-results-of-ca72-4-ca19-9-and-cea-diagnosis:1:overall	Overall structured 2 x 2 data	9	0.0	continuity-corrected bivariate REML	manifest source_sheet where recorded; otherwise all group-matched rows	PMC Open Access|PMC:PMC9091039|pmc open access:PMC9091039:t2:table-2-summary-of-results-of-ca72-4-ca19-9-and-cea-diagnosis:1:overall	0.42.0	canonical	20000	3439700478	0.5	1.0	0.650136629158602	0.8868462723435282	0.23754475395773234	0.23754475395773234	0.3816451784075369	0.618354821592463	0.851755329218857	0.2828985548623903	0.605430104234681	0.8593702957305545	-0.394569895765319	-0.14062970426944554	0.12371487342425971	0.23509308056704248	0.36486688837091286	0.12371487342425971	0.23509308056704248	0.36486688837091286	0.3083573090322061	0.3827703378656503	0.4525557992103631	0.5474442007896368	0.6172296621343497	0.6916426909677938	0.7683728899974475	0.850790922650025	0.9094077777896791	0.2072598001267317	0.2835247058532022	0.35755849587668964	0.4384434945357426	0.6078574754405972	0.7808369559648435	0.7362121948333435	0.8602091295178139	0.9406378763419947	0.005607816926917371	0.2208750614696883	0.5903192351313341	0.005607816926917371	0.2208750614696883	0.5903192351313341	0.17245527437895547	0.3904707060030377	0.580375261971857	0.41962473802814293	0.6095292939969623	0.8275447256210442	0.5453916150007159	0.8431437857934471	0.9649657900543113	0.08677682869599812	0.2900122581693729	0.4815796149171251	0.21904139801487457	0.6267352906346139	0.9881634020071157	0.4256187832128793	0.8687035155539974	0.9979278035351656
PMC Open Access	PMC:PMC9096385	The diagnostic value of diffusion kurtosis imaging in Parkinson’s disease: a systematic review and meta-analysis	pmc open access:PMC9096385:t2:table-2-data-of-four-grids-of-parameters-values-included-in-the-study:1:overall	Overall structured 2 x 2 data	14	0.0	continuity-corrected bivariate REML	manifest source_sheet where recorded; otherwise all group-matched rows	PMC Open Access|PMC:PMC9096385|pmc open access:PMC9096385:t2:table-2-data-of-four-grids-of-parameters-values-included-in-the-study:1:overall	0.42.0	canonical	20000	2859446209	0.01	0.08079313589591118	0.7673338905417902	0.809748774225156	0.011097457066944719	0.1373564343540519	0.19602205242251347	0.8039779475774865	0.03914528396467604	0.0028939364588204163	0.23835953017158296	0.028572866431828013	0.15756639427567176	-0.05222026946408317	0.007470854883724676	0.011058336986106835	0.014911081544471487	0.09246893069418247	0.1368722338040413	0.1845587670180545	0.15384849979498202	0.19583061540104488	0.24730356750183558	0.7526964324981644	0.8041693845989552	0.8461515002050181	0.029942438767019214	0.039115578430251846	0.05086418387255271	0.0021600647282905994	0.0029026296839762497	0.0038340904373550307	0.19410310892369603	0.23822235066662778	0.29005666762394827	0.0222396927133171	0.028646119014607722	0.036296665908437206	0.002052995111505604	0.010866705315206122	0.022834705348344794	0.025410514008894942	0.13450035321324952	0.2826317495308463	0.10547970773122224	0.19620478805670902	0.3429893580017537	0.6570106419982462	0.803795211943291	0.8945202922687776	0.01813500797798752	0.03844018018681139	0.07925849537194428	0.0011139542721340942	0.002924589010087215	0.0064155089774837705	0.1308370534293565	0.23509418812097677	0.39956104855658076	0.012534197254322412	0.028830989545109743	0.055957851876123156
PMC Open Access	PMC:PMC9096385	The diagnostic value of diffusion kurtosis imaging in Parkinson’s disease: a systematic review and meta-analysis	pmc open access:PMC9096385:t2:table-2-data-of-four-grids-of-parameters-values-included-in-the-study:1:overall	Overall structured 2 x 2 data	14	0.0	continuity-corrected bivariate REML	manifest source_sheet where recorded; otherwise all group-matched rows	PMC Open Access|PMC:PMC9096385|pmc open access:PMC9096385:t2:table-2-data-of-four-grids-of-parameters-values-included-in-the-study:1:overall	0.42.0	canonical	20000	2859446209	0.02	0.14144054254182067	0.7673338905417902	0.809748774225156	0.02189001744420479	0.15476480117242494	0.20179287907018292	0.798207120929817	0.07605163215644631	0.0058297177100395	0.3881117250703982	0.051656195007047954	0.24667118252857753	-0.08978434753477271	0.014754354547542148	0.02181070500205079	0.02936028015852494	0.10431488936900556	0.15420405359094175	0.20758037003318044	0.16014226689610897	0.20161987983051136	0.25232006184944844	0.7476799381505516	0.7983801201694887	0.839857733103891	0.05870238390127689	0.0759961352081024	0.09769578344385625	0.004354614197430676	0.00584717814430853	0.007716239089243308	0.3222721855104902	0.38791175118233856	0.4616485511364554	0.040422963285303544	0.05178560741771705	0.06524080935017658	0.0040606911990928515	0.021431856185366444	0.044825530475028734	0.028709527877356658	0.15152555130386003	0.3169213697110563	0.11249364056522847	0.20184515135430542	0.34658581079437356	0.6534141892056263	0.7981548486456946	0.8875063594347715	0.035974407776179274	0.07473345832824932	0.14815252510523244	0.0022480869313256904	0.0058912823066156195	0.012877644014369097	0.22352026771135028	0.3833447266806349	0.6051976219679478	0.02301627056807832	0.05211216010128371	0.0993169385291695
PMC Open Access	PMC:PMC9096385	The diagnostic value of diffusion kurtosis imaging in Parkinson’s disease: a systematic review and meta-analysis	pmc open access:PMC9096385:t2:table-2-data-of-four-grids-of-parameters-values-included-in-the-study:1:overall	Overall structured 2 x 2 data	14	0.0	continuity-corrected bivariate REML	manifest source_sheet where recorded; otherwise all group-matched rows	PMC Open Access|PMC:PMC9096385|pmc open access:PMC9096385:t2:table-2-data-of-four-grids-of-parameters-values-included-in-the-study:1:overall	0.42.0	canonical	20000	2859446209	0.03	0.1943918578315762	0.7673338905417902	0.809748774225156	0.032384261380535975	0.1665926841884198	0.20756370571785238	0.7924362942821477	0.11090578979903891	0.008808257943396349	0.50264206277478	0.07278483793336382	0.30825020494320376	-0.12160701989821238	0.02185211231964882	0.032264274453146835	0.04338263371805355	0.1124126934296898	0.16597544163141364	0.22317104328330903	0.1663878540153156	0.2073759228936104	0.25752974569638726	0.7424702543036127	0.7926240771063896	0.8336121459846844	0.08634852795485831	0.11082790964109761	0.14095607678957367	0.006584480859079432	0.00883456005042334	0.011647355229210858	0.4241627834537048	0.502408144132563	0.5867372244415755	0.05718390819622657	0.0729640076923622	0.09152624787335265	0.006023298046830824	0.031711201787227423	0.06604048313322047	0.03098534122786919	0.16313029846498225	0.339728648462421	0.11980816100477444	0.2074412198434991	0.3501623157142295	0.6498376842857705	0.7925587801565008	0.8801918389952256	0.05352536876748856	0.10905480651353186	0.20859032975548644	0.0034029512616387016	0.00890099572311067	0.019386915261505717	0.3011877893493924	0.4970583699414961	0.7387795522213023	0.03280184796891828	0.07341606022306414	0.1379842754849818
PMC Open Access	PMC:PMC9096385	The diagnostic value of diffusion kurtosis imaging in Parkinson’s disease: a systematic review and meta-analysis	pmc open access:PMC9096385:t2:table-2-data-of-four-grids-of-parameters-values-included-in-the-study:1:overall	Overall structured 2 x 2 data	14	0.0	continuity-corrected bivariate REML	manifest source_sheet where recorded; otherwise all group-matched rows	PMC Open Access|PMC:PMC9096385|pmc open access:PMC9096385:t2:table-2-data-of-four-grids-of-parameters-values-included-in-the-study:1:overall	0.42.0	canonical	20000	2859446209	0.04	0.24229218908241482	0.7673338905417902	0.809748774225156	0.04258637275483548	0.17576453007467724	0.21333453236552183	0.7866654676344782	0.1438742958363741	0.011830498173910815	0.5942959980667348	0.09269754488218412	0.35200380898432004	-0.1495946442002307	0.0287670699257231	0.04242921513726299	0.056976695821599	0.1187288374200874	0.17511590158125506	0.2351569649742963	0.17259981380454126	0.21313744425633016	0.26258717587684677	0.7374128241231532	0.7868625557436699	0.8274001861954586	0.11294434396615372	0.14377700837198848	0.1810385732336428	0.008850524175763612	0.011865716877547818	0.015628371214634257	0.5087336048109016	0.5940456206134132	0.6823437929890127	0.07307269959131824	0.09292231081740016	0.11613522546530664	0.007942801728670753	0.04171551432814359	0.08648199875341415	0.03278191409616196	0.17217028120520306	0.35693267323610506	0.12674192374451707	0.2131394337614884	0.3535024337453505	0.6464975662546494	0.7868605662385115	0.8732580762554829	0.07079483034603942	0.14156068611776274	0.262038792139806	0.004579120961520203	0.011954671848151745	0.025943840339287132	0.3688828257195711	0.5883115597075235	0.8298073796046275	0.04217416395754088	0.09348934330669531	0.1736234613543377
PMC Open Access	PMC:PMC9096385	The diagnostic value of diffusion kurtosis imaging in Parkinson’s disease: a systematic review and meta-analysis	pmc open access:PMC9096385:t2:table-2-data-of-four-grids-of-parameters-values-included-in-the-study:1:overall	Overall structured 2 x 2 data	14	0.0	continuity-corrected bivariate REML	manifest source_sheet where recorded; otherwise all group-matched rows	PMC Open Access|PMC:PMC9096385|pmc open access:PMC9096385:t2:table-2-data-of-four-grids-of-parameters-values-included-in-the-study:1:overall	0.42.0	canonical	20000	2859446209	0.05	0.28639695711595625	0.7673338905417902	0.809748774225156	0.05250217060920835	0.18331958250503094	0.2191053590131913	0.7808946409868087	0.1751061439112479	0.01489740723308025	0.6692532268640511	0.11174083337759418	0.38285626974809484	-0.1746561237383621	0.03550038211506256	0.05231964055034021	0.0701538001717001	0.12395516514056114	0.18268225010909267	0.2449530221206096	0.1788719894032144	0.21887801724724054	0.2677602997867387	0.7322397002132613	0.7811219827527595	0.8211280105967855	0.1385485719656309	0.17499205424518827	0.21828101776355316	0.011153631725376542	0.014941617895939199	0.019660243223939385	0.5804249943342469	0.6689980597434035	0.7570162472219492	0.08834749265659772	0.11200808549971386	0.13952863466484766	0.009821065831243097	0.05143248744765441	0.10616793954689831	0.03429179531145211	0.17958461558245697	0.37070205150228985	0.13350361101919517	0.21873702791553334	0.35668238089236454	0.6433176191076352	0.7812629720844666	0.8664963889808047	0.0877895110753633	0.172391432594393	0.3096440646183279	0.00577719109409661	0.015053281009584068	0.032548944474862666	0.42904813481482107	0.6631462349464181	0.8927621646815586	0.05126642214643406	0.1126822338748768	0.20701787469539437
PMC Open Access	PMC:PMC9096385	The diagnostic value of diffusion kurtosis imaging in Parkinson’s disease: a systematic review and meta-analysis	pmc open access:PMC9096385:t2:table-2-data-of-four-grids-of-parameters-values-included-in-the-study:1:overall	Overall structured 2 x 2 data	14	0.0	continuity-corrected bivariate REML	manifest source_sheet where recorded; otherwise all group-matched rows	PMC Open Access|PMC:PMC9096385|pmc open access:PMC9096385:t2:table-2-data-of-four-grids-of-parameters-values-included-in-the-study:1:overall	0.42.0	canonical	20000	2859446209	0.060000000000000005	0.32744491915447627	0.7673338905417902	0.809748774225156	0.0621371373392189	0.18976363261237508	0.22487618566086076	0.7751238143391392	0.20473503362397433	0.018009982804353238	0.7312976715759278	0.13011643944210732	0.4038527524214516	-0.19732847971236894	0.042058010786990986	0.06192473049444527	0.08297503355555397	0.12844300927188793	0.18911495299528985	0.25340149961651853	0.18505831302064696	0.22461177470986826	0.27289645693652426	0.7271035430634757	0.7753882252901317	0.814941686979353	0.163215652061384	0.2046064276805526	0.2529749310294419	0.013494720360320876	0.018063261204247352	0.023743952022254856	0.6419472141792956	0.7310458292736495	0.8159593195702136	0.10315873913053104	0.13042367832055546	0.1619747423530896	0.011656581386417664	0.06086050497157949	0.12526773484576617	0.03559860209930002	0.1858648627950394	0.382561241656248	0.14024503228456822	0.22448027561565245	0.3599327110583125	0.6400672889416874	0.7755197243843476	0.8597549677154318	0.10451591740336125	0.20167328084068684	0.3523146845397603	0.0069977790910526125	0.018197822302498976	0.03920276064238524	0.48314939757494796	0.7252620596765296	0.9361182938192796	0.060156565636918916	0.13119862114932856	0.2386248599248037
PMC Open Access	PMC:PMC9096385	The diagnostic value of diffusion kurtosis imaging in Parkinson’s disease: a systematic review and meta-analysis	pmc open access:PMC9096385:t2:table-2-data-of-four-grids-of-parameters-values-included-in-the-study:1:overall	Overall structured 2 x 2 data	14	0.0	continuity-corrected bivariate REML	manifest source_sheet where recorded; otherwise all group-matched rows	PMC Open Access|PMC:PMC9096385|pmc open access:PMC9096385:t2:table-2-data-of-four-grids-of-parameters-values-included-in-the-study:1:overall	0.42.0	canonical	20000	2859446209	0.06999999999999999	0.3659236509002231	0.7673338905417902	0.809748774225156	0.071496443969874	0.1953862336965178	0.23064701230853024	0.7693529876914698	0.23288128382983078	0.02116925250520511	0.7830003125651822	0.147956173592184	0.4170766616649591	-0.21796747730803911	0.04844628402716263	0.07125642376658464	0.09535422410075875	0.13239451428727833	0.19473030396172514	0.2605850260462096	0.1912255943211211	0.23037387136403545	0.2780055681160671	0.721994431883933	0.7696261286359646	0.8087744056788789	0.18699611082484344	0.2327401718613946	0.28537325564672483	0.01587473742447516	0.02123167480932462	0.027880503756788015	0.6951450909884119	0.7827575399624127	0.8626693401607968	0.11760491597718703	0.1483012969108634	0.1836486973921451	0.013449455921352754	0.07003431547849195	0.1436966044226852	0.03675481453102367	0.19139051358445341	0.39269559119551734	0.14702521005050723	0.23011875873987886	0.3634475276373035	0.6365524723626961	0.7698812412601211	0.8529747899494927	0.1209803519677805	0.22952009278762064	0.39078011661559736	0.008241525813651175	0.021389324663270204	0.04590582970637363	0.5321723065051737	0.7771737787523789	0.9653011401395781	0.06889591225552988	0.14917171615171507	0.2687437960128722
PMC Open Access	PMC:PMC9096385	The diagnostic value of diffusion kurtosis imaging in Parkinson’s disease: a systematic review and meta-analysis	pmc open access:PMC9096385:t2:table-2-data-of-four-grids-of-parameters-values-included-in-the-study:1:overall	Overall structured 2 x 2 data	14	0.0	continuity-corrected bivariate REML	manifest source_sheet where recorded; otherwise all group-matched rows	PMC Open Access|PMC:PMC9096385|pmc open access:PMC9096385:t2:table-2-data-of-four-grids-of-parameters-values-included-in-the-study:1:overall	0.42.0	canonical	20000	2859446209	0.08	0.4021791902022728	0.7673338905417902	0.809748774225156	0.08058497288146504	0.20037081690113176	0.2364178389561997	0.7635821610438003	0.2596534657214091	0.0243762750182807	0.8262229971796996	0.1653526866828236	0.42404380697742683	-0.23682650351944917	0.054666606033364755	0.08032548818209537	0.10735206817153059	0.13592599359969526	0.1997256201687022	0.2669259643134165	0.1974788945987385	0.23613944564006673	0.2831269955432176	0.7168730044567824	0.7638605543599333	0.8025211054012614	0.2099369067478745	0.2595016191309234	0.31569653330822023	0.01829466203137784	0.02444791775493705	0.0320709307832784	0.7413621221834535	0.8259933772883167	0.8996400569861795	0.1317554197280719	0.1657338693333946	0.204673452723546	0.015199793909522518	0.07894293253503962	0.16143808674863436	0.03779358624168969	0.1962879593430379	0.40140835399126534	0.15428106986406323	0.23575112283107802	0.3671977050505956	0.6328022949494043	0.764248877168922	0.8457189301359368	0.13718892151447798	0.2560348370691224	0.42563280005131665	0.009509096674725478	0.024628847992071705	0.05265870056827014	0.5768292380720319	0.8207037441639949	0.9838782658534161	0.07752091177469107	0.166695147395026	0.29758533315881114
PMC Open Access	PMC:PMC9096385	The diagnostic value of diffusion kurtosis imaging in Parkinson’s disease: a systematic review and meta-analysis	pmc open access:PMC9096385:t2:table-2-data-of-four-grids-of-parameters-values-included-in-the-study:1:overall	Overall structured 2 x 2 data	14	0.0	continuity-corrected bivariate REML	manifest source_sheet where recorded; otherwise all group-matched rows	PMC Open Access|PMC:PMC9096385|pmc open access:PMC9096385:t2:table-2-data-of-four-grids-of-parameters-values-included-in-the-study:1:overall	0.42.0	canonical	20000	2859446209	0.09	0.43646981706410287	0.7673338905417902	0.809748774225156	0.0894073382960037	0.2048419725730376	0.24218866560386915	0.7578113343961308	0.28514980243426313	0.027632141274219753	0.8623732355433782	0.18237448996390054	0.4259034184792753	-0.25409532710020233	0.06070136877502654	0.08912259503769007	0.11900630384221539	0.13907346258976602	0.20418959468301773	0.272656433937876	0.20372501699198492	0.24188344988017144	0.28818025933485514	0.7118197406651449	0.7581165501198286	0.796274983008015	0.23208173974152654	0.2849887850596964	0.3441379318314367	0.020755506407251684	0.027713081301980323	0.03631629252495442	0.7816226292127105	0.8621596474334605	0.9287234873593341	0.14566173909748498	0.18279010988047734	0.225139755063296	0.016897368244154477	0.08760076882780933	0.17866949224687104	0.03871371532128834	0.20070292469947285	0.4093513119616939	0.16135923680066824	0.24147375893178924	0.37131473825287137	0.6286852617471285	0.7585262410682108	0.8386407631993318	0.15314754444936957	0.28131086130904026	0.457358879643112	0.01080118282577005	0.027917484326449395	0.05946193031627704	0.6176613042756064	0.8572308080954035	0.9941712415196995	0.08605888090599348	0.18383814224280837	0.3253052699703139
PMC Open Access	PMC:PMC9096385	The diagnostic value of diffusion kurtosis imaging in Parkinson’s disease: a systematic review and meta-analysis	pmc open access:PMC9096385:t2:table-2-data-of-four-grids-of-parameters-values-included-in-the-study:1:overall	Overall structured 2 x 2 data	14	0.0	continuity-corrected bivariate REML	manifest source_sheet where recorded; otherwise all group-matched rows	PMC Open Access|PMC:PMC9096385|pmc open access:PMC9096385:t2:table-2-data-of-four-grids-of-parameters-values-included-in-the-study:1:overall	0.42.0	canonical	20000	2859446209	0.09999999999999999	0.4689955935892812	0.7673338905417902	0.809748774225156	0.09796790479049283	0.20888875317725772	0.24795949225153863	0.7520405077484613	0.3094593732122101	0.03093797568894131	0.8925484116801166	0.19907416726379887	0.42355281809083534	-0.2699214263254823	0.0665678354644388	0.09766574266611651	0.13029816149320575	0.14193701683844603	0.20824447820216926	0.27782385010489724	0.2099102127054932	0.24763821974791922	0.29330514224443804	0.7066948577555617	0.7523617802520808	0.7900897872945067	0.2534713289686605	0.3092905680029587	0.3708673644304958	0.02325831730273882	0.031028290162963407	0.04061767636549469	0.8167338335181558	0.8923528430060406	0.9513357507601107	0.15936356134016197	0.19952275630566751	0.24511708017311887	0.018548728441325716	0.09598038548555334	0.19522261238046468	0.03954989917787927	0.20465093232753764	0.41625681573338863	0.16836001468696746	0.2471269504992041	0.3745815424930979	0.6254184575069021	0.7528730495007958	0.8316399853130324	0.16886195804368476	0.3054329901616325	0.48636102134266684	0.01211850241358086	0.03125635906867674	0.06631608437855777	0.6550947870437676	0.8878310987344109	0.9980715112849464	0.09453113673820875	0.20065382742364768	0.3520231163087154
PMC Open Access	PMC:PMC9096385	The diagnostic value of diffusion kurtosis imaging in Parkinson’s disease: a systematic review and meta-analysis	pmc open access:PMC9096385:t2:table-2-data-of-four-grids-of-parameters-values-included-in-the-study:1:overall	Overall structured 2 x 2 data	14	0.0	continuity-corrected bivariate REML	manifest source_sheet where recorded; otherwise all group-matched rows	PMC Open Access|PMC:PMC9096385|pmc open access:PMC9096385:t2:table-2-data-of-four-grids-of-parameters-values-included-in-the-study:1:overall	0.42.0	canonical	20000	2859446209	0.11	0.499915958164528	0.7673338905417902	0.809748774225156	0.106270804066039	0.21257733891156178	0.2537303188992081	0.7462696811007918	0.33266315324786505	0.03429493745833474	0.9176241955382557	0.21549324380661544	0.4177082373737277	-0.28442271435791255	0.07227081903032004	0.10593922800141564	0.14121806647062085	0.14456593723406386	0.21191407529853218	0.28248361382403475	0.21609774221180156	0.2533958535192195	0.2985165014421722	0.7014834985578278	0.7466041464807804	0.7839022577881984	0.2741436627269541	0.33248778509096133	0.3960348868702935	0.025804177477482943	0.03439470379369347	0.044976198577574976	0.8473478934616961	0.9174479639994675	0.9685838446698336	0.17289239139292267	0.21597345351307404	0.2646601195645618	0.020155634559291688	0.10411281851805985	0.21125433714645375	0.04031804592374753	0.20826064224938215	0.422579703040661	0.17510916543776536	0.252713717857061	0.3784132824084343	0.6215867175915655	0.747286282142939	0.8248908345622346	0.18433772531095421	0.3284784763255722	0.5129755930216645	0.013461801911244936	0.0346466322697918	0.07322173667989136	0.6894749828784373	0.913324596833406	0.9992510807566923	0.10295485361943615	0.2171841502951306	0.3778331228040707
PMC Open Access	PMC:PMC9096385	The diagnostic value of diffusion kurtosis imaging in Parkinson’s disease: a systematic review and meta-analysis	pmc open access:PMC9096385:t2:table-2-data-of-four-grids-of-parameters-values-included-in-the-study:1:overall	Overall structured 2 x 2 data	14	0.0	continuity-corrected bivariate REML	manifest source_sheet where recorded; otherwise all group-matched rows	PMC Open Access|PMC:PMC9096385|pmc open access:PMC9096385:t2:table-2-data-of-four-grids-of-parameters-values-included-in-the-study:1:overall	0.42.0	canonical	20000	2859446209	0.12	0.5293608652873644	0.7673338905417902	0.809748774225156	0.11431995017051194	0.21595844662308608	0.25950114554687753	0.7404988544531225	0.3548349147783667	0.037704221913489336	0.9383120791009683	0.23166525468344082	0.4089512138136039	-0.2976956106039236	0.07781464916002191	0.11397305039736835	0.15176825962742985	0.14699735900911395	0.21530312849155916	0.2867009436843092	0.22223773225540105	0.2591231039106066	0.3038276757050359	0.6961723242949641	0.7408768960893934	0.7777622677445989	0.29413422360850877	0.3546540700946521	0.41977351599745333	0.028394207261982104	0.037813517745278497	0.04939300528866602	0.8740019839247877	0.9381559937611974	0.9813482777812427	0.18627383213369864	0.23217583141427672	0.283812870733074	0.02171852625150659	0.11200871957081585	0.22667979330263244	0.041027827472128395	0.21159236905435339	0.42821411284262384	0.1818219111800394	0.25840350179234833	0.38202393183723304	0.617976068162767	0.7415964982076517	0.8181780888199605	0.19958024157304718	0.35051782699790435	0.5374857698245336	0.014831857528662841	0.03808949997339346	0.08017946980187114	0.7210877825479319	0.9343629598712945	0.9997457164810435	0.11134423321975273	0.23346298041427305	0.4028112473388578
PMC Open Access	PMC:PMC9096385	The diagnostic value of diffusion kurtosis imaging in Parkinson’s disease: a systematic review and meta-analysis	pmc open access:PMC9096385:t2:table-2-data-of-four-grids-of-parameters-values-included-in-the-study:1:overall	Overall structured 2 x 2 data	14	0.0	continuity-corrected bivariate REML	manifest source_sheet where recorded; otherwise all group-matched rows	PMC Open Access|PMC:PMC9096385|pmc open access:PMC9096385:t2:table-2-data-of-four-grids-of-parameters-values-included-in-the-study:1:overall	0.42.0	canonical	20000	2859446209	0.13	0.557438185027989	0.7673338905417902	0.809748774225156	0.12211905334602138	0.2190719197679107	0.265271972194547	0.734728027805453	0.376042010564444	0.04116706193979059	0.9551985883172747	0.2476177734297218	0.39776040328928564	-0.30982041159826723	0.08319355093588847	0.12174290079685131	0.1620356776387087	0.149242648190151	0.21839713185550536	0.29067918558642136	0.2283384701407692	0.2648487720358276	0.309080127231192	0.690919872768808	0.7351512279641724	0.7716615298592309	0.3134761917435786	0.37585665418459907	0.44220158145439875	0.03102956620144535	0.04128596507975936	0.05386927348583794	0.8971454563222105	0.9550630695922876	0.9903302468474467	0.19952909154200685	0.24815753971840682	0.30261134262132633	0.023237456535143024	0.11964000722786836	0.2414841416383614	0.041686158500204414	0.21462470717154264	0.4332034441204211	0.1886274561133333	0.26404096317510106	0.3861440093456639	0.6138559906543359	0.7359590368248989	0.8113725438866666	0.21459474073153897	0.3716155243947893	0.560131649055942	0.016229476708204207	0.041586195622466925	0.08718987514674177	0.7501741080504534	0.9512871128835371	0.9998418683627998	0.11971127823051046	0.24951816002491206	0.4270197710940052
PMC Open Access	PMC:PMC9096385	The diagnostic value of diffusion kurtosis imaging in Parkinson’s disease: a systematic review and meta-analysis	pmc open access:PMC9096385:t2:table-2-data-of-four-grids-of-parameters-values-included-in-the-study:1:overall	Overall structured 2 x 2 data	14	0.0	continuity-corrected bivariate REML	manifest source_sheet where recorded; otherwise all group-matched rows	PMC Open Access|PMC:PMC9096385|pmc open access:PMC9096385:t2:table-2-data-of-four-grids-of-parameters-values-included-in-the-study:1:overall	0.42.0	canonical	20000	2859446209	0.14	0.584238811642856	0.7673338905417902	0.809748774225156	0.12967163265008122	0.22194970629467395	0.2710427988422165	0.7289572011577835	0.396346057282221	0.044684729463422716	0.9687730049640113	0.26337380573182456	0.38453419332115535	-0.3208650059110314	0.08837229599146733	0.12924674301861472	0.171995334806508	0.15126057055841255	0.22122245294724274	0.29439217556064795	0.2344697996351562	0.27059991420008633	0.3143169048384433	0.6856830951615566	0.7294000857999137	0.7655302003648439	0.3322006285774044	0.3961570470236853	0.463424698355677	0.03371145478672075	0.04481331785289271	0.05840621206142107	0.9171589621683103	0.9686581753190754	0.9961304529408826	0.21267601802251676	0.26394164591202585	0.32108541533865254	0.024723890546700267	0.12707576361961787	0.2559799815071664	0.04231812411978876	0.2175065419948496	0.43814271904901525	0.19514497743118173	0.2697323203048531	0.390222866467241	0.6097771335327589	0.7302676796951468	0.8048550225688182	0.2293863012597231	0.39183065584905086	0.5811181415498328	0.017655499711551906	0.04513799153271461	0.09425355310497131	0.7769399530459788	0.9645194031073274	0.9999198810055109	0.12806632430456927	0.2653729128350556	0.4505104775145675
PMC Open Access	PMC:PMC9096385	The diagnostic value of diffusion kurtosis imaging in Parkinson’s disease: a systematic review and meta-analysis	pmc open access:PMC9096385:t2:table-2-data-of-four-grids-of-parameters-values-included-in-the-study:1:overall	Overall structured 2 x 2 data	14	0.0	continuity-corrected bivariate REML	manifest source_sheet where recorded; otherwise all group-matched rows	PMC Open Access|PMC:PMC9096385|pmc open access:PMC9096385:t2:table-2-data-of-four-grids-of-parameters-values-included-in-the-study:1:overall	0.42.0	canonical	20000	2859446209	0.15000000000000002	0.6098403047164005	0.7673338905417902	0.809748774225156	0.13698102748026245	0.2246178653999656	0.276813625489886	0.723186374510114	0.4158035334336315	0.048258537009042306	0.9794475571567804	0.27895277769719096	0.36960725244037995	-0.33088752701920954	0.09341456686885954	0.13653151598856073	0.18158172227686914	0.1531787357221346	0.2238807683464824	0.2977529049368289	0.24060244742962172	0.27640200729675213	0.3196200944542175	0.6803799055457825	0.7235979927032479	0.7593975525703783	0.35033664332128905	0.41561163272750046	0.4835374303353928	0.03644111627772322	0.04839688866783058	0.06300506290147506	0.9343683471220897	0.9793497283375827	0.9991067073755996	0.22572983450367953	0.27954762656267307	0.33926015958580547	0.02615453054810446	0.1342937315455116	0.2699449746101522	0.04288750734549652	0.22021130861129856	0.44264862870237337	0.20122152586814604	0.2754021295407484	0.3938927762656552	0.6061072237343448	0.7245978704592516	0.7987784741318539	0.24395985192967728	0.41121746645243645	0.6006211896181708	0.0191108013042878	0.048746200436089675	0.10137111322665798	0.8008789511526302	0.9736196447880132	0.9999375471153678	0.13641841776502273	0.2810468429852372	0.47332691227011614
PMC Open Access	PMC:PMC9096385	The diagnostic value of diffusion kurtosis imaging in Parkinson’s disease: a systematic review and meta-analysis	pmc open access:PMC9096385:t2:table-2-data-of-four-grids-of-parameters-values-included-in-the-study:1:overall	Overall structured 2 x 2 data	14	0.0	continuity-corrected bivariate REML	manifest source_sheet where recorded; otherwise all group-matched rows	PMC Open Access|PMC:PMC9096385|pmc open access:PMC9096385:t2:table-2-data-of-four-grids-of-parameters-values-included-in-the-study:1:overall	0.42.0	canonical	20000	2859446209	0.16	0.6343095546405662	0.7673338905417902	0.809748774225156	0.14405040811585892	0.22709796354476422	0.2825844521375554	0.7174155478624447	0.43446630399510894	0.05188983933263081	0.9875724901979057	0.2943712553557636	0.35326293555733956	-0.33993829928480257	0.09831266299094306	0.14357168294577724	0.19082306195200838	0.15499161611502493	0.22634324502195566	0.3008358624837978	0.24666702520706144	0.28213544250485606	0.32489838849945657	0.6751016115005435	0.7178645574951439	0.7533329747929385	0.36791154395407566	0.43427219285358853	0.5026246982191391	0.03921983862518111	0.05203803230368301	0.06766710201912475	0.9490550126465308	0.9874920824917479	0.999876018408888	0.23870367291401967	0.2949920890308447	0.3571567977955123	0.02753033780813892	0.1412270208801374	0.2834587006897385	0.04340205441764012	0.22264684466272022	0.4468775515298069	0.20754131588784971	0.28114620767708487	0.3976538123146266	0.6023461876853734	0.7188537923229152	0.7924586841121503	0.2583201772879525	0.4298258451277144	0.6187927114507785	0.020596292545316607	0.05241217709846575	0.10854317439687444	0.8232436516448789	0.9797025067999012	0.9999558227429018	0.14477559119116387	0.29655666234640465	0.4955060332197551
PMC Open Access	PMC:PMC9096385	The diagnostic value of diffusion kurtosis imaging in Parkinson’s disease: a systematic review and meta-analysis	pmc open access:PMC9096385:t2:table-2-data-of-four-grids-of-parameters-values-included-in-the-study:1:overall	Overall structured 2 x 2 data	14	0.0	continuity-corrected bivariate REML	manifest source_sheet where recorded; otherwise all group-matched rows	PMC Open Access|PMC:PMC9096385|pmc open access:PMC9096385:t2:table-2-data-of-four-grids-of-parameters-values-included-in-the-study:1:overall	0.42.0	canonical	20000	2859446209	0.17	0.6577047787442195	0.7673338905417902	0.809748774225156	0.15088278537612695	0.22940807221168916	0.2883552787852248	0.7116447212147752	0.4523820820678119	0.0555800351337932	0.9934475497570945	0.30964348027937294	0.335742771012875	-0.34806129846484657	0.10305611270755904	0.1503755482800887	0.19975619821757407	0.15669053356177215	0.22863684914560967	0.3037171154495427	0.25284316693141257	0.2878827924910876	0.33007587062716	0.66992412937284	0.7121172075089124	0.7471568330685875	0.38495097442153525	0.45218636663501705	0.5207629785853859	0.042048956496942465	0.055738147423208866	0.07239364073493518	0.9614615537666871	0.9933103226033492	0.999980476799645	0.25160897212698946	0.31028930873643745	0.3747934200784429	0.028881021852781005	0.1478711722250638	0.29642364909746927	0.04391183215655606	0.22482909810599186	0.4506940783727345	0.21387626492289402	0.2868944835022724	0.40172542403599487	0.5982745759640051	0.7131055164977276	0.786123735077106	0.27247192289266275	0.44770175330187306	0.6357645662410745	0.02211292268881968	0.056137320015630904	0.1157703650150557	0.8421177820880423	0.9835027971666164	0.9999669901023901	0.1531450692306992	0.3119167319485725	0.5170794425683997
PMC Open Access	PMC:PMC9096385	The diagnostic value of diffusion kurtosis imaging in Parkinson’s disease: a systematic review and meta-analysis	pmc open access:PMC9096385:t2:table-2-data-of-four-grids-of-parameters-values-included-in-the-study:1:overall	Overall structured 2 x 2 data	14	0.0	continuity-corrected bivariate REML	manifest source_sheet where recorded; otherwise all group-matched rows	PMC Open Access|PMC:PMC9096385|pmc open access:PMC9096385:t2:table-2-data-of-four-grids-of-parameters-values-included-in-the-study:1:overall	0.42.0	canonical	20000	2859446209	0.18000000000000002	0.6800770457282799	0.7673338905417902	0.809748774225156	0.15748101948266258	0.23156349780048752	0.2941261054328943	0.7058738945671057	0.46959483618170283	0.05933056885204918	0.9973308854877765	0.32478177594278923	0.3172538397594966	-0.35529526978549064	0.10756264175196235	0.1569690967346655	0.20838611360457673	0.15816243531168714	0.2308107555175174	0.3064154494163533	0.258891433972958	0.29363624798321974	0.3354081390475757	0.6645918609524243	0.7063637520167803	0.741108566027042	0.4014790394834013	0.4693980570713854	0.5380213278916876	0.04492985341553877	0.05949867836415636	0.07718602690661976	0.9717771654993667	0.9967427540230267	0.9999938976226238	0.26445577996214187	0.3254516367704088	0.39218552777297205	0.030197280895078112	0.15437366362712035	0.3086971359530916	0.044402735079435734	0.2269943745297342	0.4539149466844812	0.22016866886484474	0.29246001095225005	0.40558393774666873	0.5944160622533312	0.7075399890477501	0.7798313311351552	0.28641960032401914	0.46488760393554684	0.6516517590847674	0.02366168120708195	0.059923073192066	0.12305332317853937	0.8580968329453057	0.9857510069482116	0.9999661216670054	0.161533425444884	0.3271394727530714	0.5380743250521122
PMC Open Access	PMC:PMC9096385	The diagnostic value of diffusion kurtosis imaging in Parkinson’s disease: a systematic review and meta-analysis	pmc open access:PMC9096385:t2:table-2-data-of-four-grids-of-parameters-values-included-in-the-study:1:overall	Overall structured 2 x 2 data	14	0.0	continuity-corrected bivariate REML	manifest source_sheet where recorded; otherwise all group-matched rows	PMC Open Access|PMC:PMC9096385|pmc open access:PMC9096385:t2:table-2-data-of-four-grids-of-parameters-values-included-in-the-study:1:overall	0.42.0	canonical	20000	2859446209	0.19	0.7014714598838974	0.7673338905417902	0.809748774225156	0.16384782820312496	0.23357732648202667	0.2998969320805638	0.7001030679194362	0.48614515057384605	0.06314293255196374	0.9994460587000598	0.339796861058733	0.2979745988161624	-0.36167459882516434	0.11199528954847002	0.16329733184365328	0.21670054555419824	0.1596576567306198	0.23279255277282573	0.30892282572702956	0.2649244720643892	0.2993558453203644	0.34075524604351126	0.6592447539564886	0.7006441546796356	0.7350755279356108	0.4175184184863306	0.4859477901653548	0.554462261082236	0.04786396401419887	0.06332111701907361	0.08204564621050352	0.979606534480857	0.9980419892305009	0.9999957997983813	0.2772529861575452	0.3404898141948911	0.4093464529049452	0.03147198448564993	0.16063157363448882	0.3205217677838575	0.04486566636775066	0.22899231518424917	0.4569277384954592	0.22633911454540323	0.2980661260411135	0.40937150086822693	0.590628499131773	0.7019338739588865	0.7736608854545967	0.30016759197965825	0.4814225974889968	0.6665550504357979	0.025243599943250237	0.06377092800726046	0.13039269687037142	0.8676459303033053	0.9870076414926607	0.9999728684333244	0.1699467039824394	0.34223568239191526	0.5585141744104837
PMC Open Access	PMC:PMC9096385	The diagnostic value of diffusion kurtosis imaging in Parkinson’s disease: a systematic review and meta-analysis	pmc open access:PMC9096385:t2:table-2-data-of-four-grids-of-parameters-values-included-in-the-study:1:overall	Overall structured 2 x 2 data	14	0.0	continuity-corrected bivariate REML	manifest source_sheet where recorded; otherwise all group-matched rows	PMC Open Access|PMC:PMC9096385|pmc open access:PMC9096385:t2:table-2-data-of-four-grids-of-parameters-values-included-in-the-study:1:overall	0.42.0	canonical	20000	2859446209	0.2	0.7219280948873623	0.7673338905417902	0.809748774225156	0.16998579434455025	0.23546083820310665	0.30566775872823326	0.6943322412717667	0.5020705446556571	0.06701866790228528	0.9999876298496351	0.3546980945600664	0.27805953496227276	-0.3672300003272959	0.11622949944830578	0.16942581644439983	0.22463926476329887	0.1609987203316146	0.2346851682934354	0.3111657052193652	0.2709157435783915	0.30510746746250444	0.3460137967484645	0.6539862032515353	0.6948925325374955	0.7290842564216086	0.4330904691920918	0.5018730334927455	0.5701425082416616	0.05085277641904247	0.06720700480872879	0.08697392347730114	0.9822005831832942	0.9983281898689077	0.99999620246478	0.29000850463657696	0.35541321778061585	0.4262876864663976	0.03270159816691093	0.16669679335376003	0.3319181780438786	0.04529758351074167	0.23090498144384952	0.45976625704761576	0.23242149489897646	0.30384479743850984	0.4135261944150248	0.5864738055849752	0.6961552025614901	0.7675785051010235	0.313720155665476	0.4973430204266628	0.6805630953091963	0.026859755403864923	0.06768242517463308	0.13778914415149326	0.8741345219692124	0.9874881362729604	0.9999689032017232	0.1783905154741327	0.3572147828142477	0.578419364244796
PMC Open Access	PMC:PMC9096385	The diagnostic value of diffusion kurtosis imaging in Parkinson’s disease: a systematic review and meta-analysis	pmc open access:PMC9096385:t2:table-2-data-of-four-grids-of-parameters-values-included-in-the-study:1:overall	Overall structured 2 x 2 data	14	0.0	continuity-corrected bivariate REML	manifest source_sheet where recorded; otherwise all group-matched rows	PMC Open Access|PMC:PMC9096385|pmc open access:PMC9096385:t2:table-2-data-of-four-grids-of-parameters-values-included-in-the-study:1:overall	0.42.0	canonical	20000	2859446209	0.21000000000000002	0.7414827399312737	0.7673338905417902	0.809748774225156	0.17589737265672256	0.23722382623906538	0.31143858537590274	0.6885614146240973	0.5174057569625862	0.07095936825460641	0.9991256644948946	0.36949366942147926	0.2576429245636209	-0.3719890705097944	0.12031628305659334	0.17528057444743828	0.2322736878193839	0.16226444201215687	0.2363919819140829	0.3132556906731407	0.2770478531771008	0.31091697952929875	0.35138773690808955	0.6486122630919103	0.6890830204707012	0.7229521468228992	0.4482153226605583	0.5172084793775394	0.5851136685974122	0.05389783476576344	0.07115793475462368	0.0919723240849142	0.9786635679354884	0.9979126529757321	0.9999957013258118	0.30272941783271046	0.3702300544267396	0.44301913845494634	0.03386469335542877	0.17250058873316065	0.34292006869895053	0.04567158685118902	0.2326427567945133	0.4624788282067564	0.2382828467200849	0.3095859735877361	0.4176555394546148	0.582344460545385	0.6904140264122639	0.7617171532799151	0.32708142899206377	0.5126825110446421	0.6937542082168913	0.02851127120186852	0.07165915679846294	0.1452433333574297	0.8720427820511805	0.9872177234789263	0.9999736184083751	0.18687011369120707	0.3720850162183109	0.5978076024145831
PMC Open Access	PMC:PMC9096385	The diagnostic value of diffusion kurtosis imaging in Parkinson’s disease: a systematic review and meta-analysis	pmc open access:PMC9096385:t2:table-2-data-of-four-grids-of-parameters-values-included-in-the-study:1:overall	Overall structured 2 x 2 data	14	0.0	continuity-corrected bivariate REML	manifest source_sheet where recorded; otherwise all group-matched rows	PMC Open Access|PMC:PMC9096385|pmc open access:PMC9096385:t2:table-2-data-of-four-grids-of-parameters-values-included-in-the-study:1:overall	0.42.0	canonical	20000	2859446209	0.22	0.7601675029619657	0.7673338905417902	0.809748774225156	0.18158489619929702	0.23887484730899167	0.31720941202357217	0.6827905879764278	0.5321829981093031	0.07496668082743588	0.9970094035922648	0.3841907675450415	0.23684190063029908	-0.37597673541692417	0.12426609535456229	0.18093058972710446	0.2396726643513897	0.1634719911997867	0.23801410744620738	0.31528927955682623	0.28311925106320657	0.3167179487817795	0.3565925514468387	0.6434074485531611	0.6832820512182205	0.7168807489367934	0.46291197007388424	0.5319862971764215	0.5994227777587049	0.057000741859746316	0.07517555365645515	0.09704235541110798	0.9712743067242999	0.9965809235844005	0.999991788565709	0.3154220921444987	0.38494751652502934	0.45954934599516534	0.035012125743340124	0.17813368074546515	0.35356422760738615	0.04605843528816559	0.23433477496916613	0.46511357855964075	0.24413030786315515	0.31529648199695026	0.42178799071246703	0.5782120092875328	0.6847035180030498	0.7558696921368447	0.3402554335862887	0.5274722967196427	0.7061978280657741	0.030199320661741795	0.07570276853460023	0.15275594329960138	0.8641892442605826	0.9864363671019483	0.9999691805528607	0.1953904576201262	0.3868536016258616	0.6166942968614995
PMC Open Access	PMC:PMC9096385	The diagnostic value of diffusion kurtosis imaging in Parkinson’s disease: a systematic review and meta-analysis	pmc open access:PMC9096385:t2:table-2-data-of-four-grids-of-parameters-values-included-in-the-study:1:overall	Overall structured 2 x 2 data	14	0.0	continuity-corrected bivariate REML	manifest source_sheet where recorded; otherwise all group-matched rows	PMC Open Access|PMC:PMC9096385|pmc open access:PMC9096385:t2:table-2-data-of-four-grids-of-parameters-values-included-in-the-study:1:overall	0.42.0	canonical	20000	2859446209	0.23	0.7780113035465377	0.7673338905417902	0.809748774225156	0.187050582220455	0.24042141980173215	0.32298023867124165	0.6770197613287583	0.5464321766269296	0.0790423090019708	0.9937702797788153	0.39879568455849973	0.21575897623227758	-0.37921561898803796	0.12808775990528742	0.1863450355879974	0.24675336389183217	0.16463483155245145	0.23951456069924687	0.31715909880359766	0.28897261643003785	0.32246216568704844	0.36209536308530144	0.6379046369146986	0.6775378343129516	0.7110273835699621	0.47719834228926716	0.5462363585340004	0.6131128013304636	0.06016316198924368	0.07926156438077726	0.1021855683490926	0.9627613399810723	0.9937425001228521	0.9999787330614869	0.3280922710851161	0.399571907144548	0.47588564136425343	0.03611868842130468	0.18351828101403436	0.3638016544339708	0.04642437488589033	0.23588125285259043	0.46760458720277387	0.24975510164801595	0.3211334782454507	0.4259722348553817	0.5740277651446183	0.6788665217545493	0.7502448983519839	0.3532460791270184	0.5417414061007959	0.717955740885657	0.031925129599460415	0.07981496186111682	0.16032766347138958	0.8526957285654212	0.9851632718529137	0.9999660754302482	0.20395626232215458	0.4015268610440621	0.6350928530901029
PMC Open Access	PMC:PMC9096385	The diagnostic value of diffusion kurtosis imaging in Parkinson’s disease: a systematic review and meta-analysis	pmc open access:PMC9096385:t2:table-2-data-of-four-grids-of-parameters-values-included-in-the-study:1:overall	Overall structured 2 x 2 data	14	0.0	continuity-corrected bivariate REML	manifest source_sheet where recorded; otherwise all group-matched rows	PMC Open Access|PMC:PMC9096385|pmc open access:PMC9096385:t2:table-2-data-of-four-grids-of-parameters-values-included-in-the-study:1:overall	0.42.0	canonical	20000	2859446209	0.24000000000000002	0.7950402793845222	0.7673338905417902	0.809748774225156	0.1922965375897005	0.24187018265108057	0.3287510653189111	0.6712489346810889	0.5601811010144765	0.08318801473629142	0.9895244159395795	0.41331393103427716	0.19448413655505736	-0.381726348350245	0.1317681223786296	0.1915901585235854	0.2535629157989287	0.16573766863816944	0.24098170053963092	0.31893090497908305	0.29478150414031373	0.3282262497149913	0.36745966309448436	0.6325403369055156	0.6717737502850087	0.7052184958596863	0.49109138282098175	0.5599864389279576	0.6262230658150552	0.06338682390198934	0.08341772826754619	0.10740355888921001	0.9535280395164428	0.9895862460598613	0.9999400245839484	0.34074515095174945	0.41410874156489763	0.4920342886239061	0.03718393533273236	0.1886653007134752	0.37354317907525625	0.04676987606403814	0.23730282050555956	0.46984182910132993	0.25535404925941807	0.3270253734818882	0.43015186411104805	0.5698481358889518	0.6729746265181118	0.744645950740582	0.36605716721350123	0.5555168592784125	0.7290831058415798	0.03368997929111373	0.0839974964654791	0.16795919425908348	0.8404335246787918	0.9830972806251221	0.999965675146762	0.21257204105638983	0.4161103217936841	0.6530149182197831
PMC Open Access	PMC:PMC9096385	The diagnostic value of diffusion kurtosis imaging in Parkinson’s disease: a systematic review and meta-analysis	pmc open access:PMC9096385:t2:table-2-data-of-four-grids-of-parameters-values-included-in-the-study:1:overall	Overall structured 2 x 2 data	14	0.0	continuity-corrected bivariate REML	manifest source_sheet where recorded; otherwise all group-matched rows	PMC Open Access|PMC:PMC9096385|pmc open access:PMC9096385:t2:table-2-data-of-four-grids-of-parameters-values-included-in-the-study:1:overall	0.42.0	canonical	20000	2859446209	0.25	0.8112781244591328	0.7673338905417902	0.809748774225156	0.19732476382285802	0.24322702396839743	0.33452189196658055	0.6654781080334194	0.5734556608767839	0.08740562110516698	0.9843747097523672	0.4277503149834106	0.17309658529323435	-0.38352780947572224	0.13529499527237998	0.196605932511605	0.2600562963738332	0.16676771034912244	0.24234097602801663	0.32055134796985796	0.30065279938505896	0.3340072260422481	0.37283190496179797	0.627168095038202	0.6659927739577519	0.6993472006149409	0.5046071148762548	0.5732623983655671	0.638789635904386	0.06667352395643278	0.08764586766169306	0.11269796977011425	0.9436832978377422	0.9844571199835834	0.999750717489362	0.353385442611568	0.4285628300272909	0.5080005953558746	0.038207911054078475	0.19358285062447025	0.3831283592242469	0.047095946386513404	0.23861465604478005	0.47225279182730695	0.26077411017161545	0.3328391432426525	0.43454820197416283	0.5654517980258371	0.6671608567573475	0.7392258898283846	0.37869239507443947	0.5688238385510327	0.7396293204890889	0.03549520964529416	0.08825219275527907	0.17565124715784683	0.8265682007606808	0.980035308772678	0.9999582184716737	0.22124214051658295	0.43060879991090506	0.6704705827652209
PMC Open Access	PMC:PMC9096385	The diagnostic value of diffusion kurtosis imaging in Parkinson’s disease: a systematic review and meta-analysis	pmc open access:PMC9096385:t2:table-2-data-of-four-grids-of-parameters-values-included-in-the-study:1:overall	Overall structured 2 x 2 data	14	0.0	continuity-corrected bivariate REML	manifest source_sheet where recorded; otherwise all group-matched rows	PMC Open Access|PMC:PMC9096385|pmc open access:PMC9096385:t2:table-2-data-of-four-grids-of-parameters-values-included-in-the-study:1:overall	0.42.0	canonical	20000	2859446209	0.26	0.8267463724926178	0.7673338905417902	0.809748774225156	0.20213716173334273	0.24449718614900562	0.34029271861425003	0.65970728138575	0.5862799896315823	0.09169701497316417	0.9784125840830564	0.44210900929061414	0.15166621159043858	-0.3846373632020037	0.13861575386121414	0.20140211845316247	0.2663198459775113	0.16766418151106172	0.243608106614294	0.32213004476156837	0.30657149986566246	0.33978229532922616	0.37827578874785084	0.6217242112521492	0.6602177046707738	0.6934285001343375	0.5177607030026128	0.586088343705051	0.6508456457856218	0.07002512945966467	0.09194786857736936	0.11807049220303512	0.933310553673908	0.9785088602646388	0.9990237163475744	0.3660174221183038	0.44293834538104815	0.523789004415198	0.03919069588953859	0.19825480094735637	0.392237713208849	0.04740352929687458	0.2398012347482379	0.4744353604192576	0.2661952177881646	0.33873169372736023	0.439022918729587	0.5609770812704129	0.6612683062726399	0.7338047822118353	0.3911553591253588	0.5816858420614943	0.7496387539102283	0.03734222259576417	0.0925809345000502	0.18340454499284295	0.8116442631885755	0.9760921296412876	0.9999487654264922	0.22997077058098556	0.4450264683291143	0.6874685486031791
PMC Open Access	PMC:PMC9096385	The diagnostic value of diffusion kurtosis imaging in Parkinson’s disease: a systematic review and meta-analysis	pmc open access:PMC9096385:t2:table-2-data-of-four-grids-of-parameters-values-included-in-the-study:1:overall	Overall structured 2 x 2 data	14	0.0	continuity-corrected bivariate REML	manifest source_sheet where recorded; otherwise all group-matched rows	PMC Open Access|PMC:PMC9096385|pmc open access:PMC9096385:t2:table-2-data-of-four-grids-of-parameters-values-included-in-the-study:1:overall	0.42.0	canonical	20000	2859446209	0.27	0.8414646362081757	0.7673338905417902	0.809748774225156	0.20673553574024472	0.2456853524728507	0.3460635452619195	0.6539364547380805	0.5986766109370991	0.09606414980929258	0.9717194654487922	0.45639360688989733	0.1302548292406165	-0.38507102931827836	0.14179024186253322	0.20599089928901407	0.2722118120999575	0.16850410078012448	0.24480042348214925	0.32349762590927605	0.3124974735364005	0.3456322505657178	0.3836295417672674	0.6163704582327325	0.6543677494342822	0.6875025264635996	0.5305665098453556	0.5984867747454505	0.662421590869584	0.07344358220506543	0.09632568350304802	0.12352286767292561	0.922482536592606	0.9718288949006677	0.9972981654031999	0.3786449722292997	0.4572388784337076	0.5394031694601419	0.04013236748682154	0.2027251462671531	0.401025642627784	0.04769346893491185	0.240919389293265	0.476580506621043	0.2711671277631877	0.3444369064033825	0.4435150618114707	0.5564849381885293	0.6555630935966175	0.7288328722368123	0.4034495583814635	0.5941248222740187	0.7591513706822625	0.039232485732454386	0.09698567161222195	0.19121982214566294	0.7963551097455059	0.9709509833108987	0.9999259727909677	0.23876202964557058	0.4593669126710501	0.7040162696141731
PMC Open Access	PMC:PMC9096385	The diagnostic value of diffusion kurtosis imaging in Parkinson’s disease: a systematic review and meta-analysis	pmc open access:PMC9096385:t2:table-2-data-of-four-grids-of-parameters-values-included-in-the-study:1:overall	Overall structured 2 x 2 data	14	0.0	continuity-corrected bivariate REML	manifest source_sheet where recorded; otherwise all group-matched rows	PMC Open Access|PMC:PMC9096385|pmc open access:PMC9096385:t2:table-2-data-of-four-grids-of-parameters-values-included-in-the-study:1:overall	0.42.0	canonical	20000	2859446209	0.28	0.8554508105601306	0.7673338905417902	0.809748774225156	0.2111215978606495	0.24679571899921593	0.351834371909589	0.648165628090411	0.6106665707093344	0.10050904865200844	0.9643680395074266	0.47060716583872275	0.10891722894729594	-0.38484364472140786	0.14486792567361256	0.21035515081460537	0.2778858453047229	0.16934687989687705	0.24589976211124215	0.3248414074478102	0.3183602700097522	0.3514183247078899	0.38911833026483383	0.6108816697351661	0.6485816752921101	0.6816397299902477	0.5430381484617617	0.610478715947574	0.6735455853499706	0.07693090222375948	0.10078133435624526	0.12905688982052343	0.9112627766093826	0.9644899212619074	0.9946488238555303	0.39127161641591607	0.47146748316953224	0.5548460171636224	0.04103300086541925	0.20708527237355337	0.40941978192640355	0.04796652286593981	0.24207735829715146	0.4786011970206965	0.27618631015085465	0.35029106644925123	0.4475317924236023	0.5524682075763976	0.6497089335507488	0.7238136898491452	0.4155783977327802	0.606161311009073	0.7682032641846235	0.041167536190556867	0.10146842307583914	0.1990978247862054	0.7811302923367869	0.9650740931353385	0.9999106440241063	0.24761992636770766	0.47363317683325074	0.7201200700311594
PMC Open Access	PMC:PMC9096385	The diagnostic value of diffusion kurtosis imaging in Parkinson’s disease: a systematic review and meta-analysis	pmc open access:PMC9096385:t2:table-2-data-of-four-grids-of-parameters-values-included-in-the-study:1:overall	Overall structured 2 x 2 data	14	0.0	continuity-corrected bivariate REML	manifest source_sheet where recorded; otherwise all group-matched rows	PMC Open Access|PMC:PMC9096385|pmc open access:PMC9096385:t2:table-2-data-of-four-grids-of-parameters-values-included-in-the-study:1:overall	0.42.0	canonical	20000	2859446209	0.29000000000000004	0.8687212463394046	0.7673338905417902	0.809748774225156	0.2152969714108635	0.24783205466434302	0.3576051985572584	0.6423948014427416	0.6222695563568241	0.10503380723403148	0.9564233224548807	0.4847522459675864	0.08770207611547609	-0.3839690003718182	0.1477375215087471	0.21453022870532495	0.28330583546135907	0.1700632074227259	0.24694944392036794	0.3261182302782923	0.32431578065977623	0.3572035603157051	0.3945554059631938	0.6054445940368062	0.6427964396842949	0.6756842193402238	0.555188530592615	0.6220838354082495	0.6842435901731435	0.08048919176510401	0.10531691559725809	0.1346744064095993	0.8997068730683296	0.9565569695507243	0.9911938219647134	0.4039005466021416	0.48562671351864306	0.5701197983707561	0.0418926684437733	0.21120833571242204	0.41734167075038653	0.048223372710520844	0.243125555639863	0.48040919053029973	0.2817460703436591	0.35604085412120273	0.45211020123452317	0.5478897987654767	0.6439591458787973	0.7182539296563407	0.42754519108803035	0.6178145325341102	0.7768271142492447	0.043148984819373716	0.10603128003228707	0.20703931111016266	0.7659189247845128	0.958250929039087	0.999889385084687	0.2565483984650077	0.4878278000585448	0.7357852444365673
PMC Open Access	PMC:PMC9096385	The diagnostic value of diffusion kurtosis imaging in Parkinson’s disease: a systematic review and meta-analysis	pmc open access:PMC9096385:t2:table-2-data-of-four-grids-of-parameters-values-included-in-the-study:1:overall	Overall structured 2 x 2 data	14	0.0	continuity-corrected bivariate REML	manifest source_sheet where recorded; otherwise all group-matched rows	PMC Open Access|PMC:PMC9096385|pmc open access:PMC9096385:t2:table-2-data-of-four-grids-of-parameters-values-included-in-the-study:1:overall	0.42.0	canonical	20000	2859446209	0.3	0.8812908992306927	0.7673338905417902	0.809748774225156	0.21926319443874354	0.24879775183216513	0.36337602520492784	0.6366239747950722	0.6335040046538966	0.10964059727711532	0.9479435794704348	0.49883093841647297	0.06665268023974213	-0.38245996081421973	0.15054946563786084	0.218462623523443	0.28842774022524675	0.17082834483968953	0.24788934472618074	0.32727870045750457	0.33007366613827366	0.36293782702757893	0.4000689543302736	0.5999310456697264	0.6370621729724211	0.6699263338617263	0.5670299112508905	0.6333205525041334	0.6945396153098865	0.08412063952269377	0.10993459751199086	0.14037732138392436	0.8878635660102828	0.9480883206651909	0.9869968026844056	0.41653464559391645	0.499718652992465	0.5852261299816187	0.04268764996039815	0.21507387552875812	0.42492078138670175	0.04843763846609738	0.2440441353887837	0.48215723293821466	0.28685475806648836	0.3618850803749005	0.45691785204083163	0.5430821479591683	0.6381149196250995	0.7131452419335115	0.43935316439332844	0.6291025060204685	0.7850525813867558	0.045178520654683356	0.11067640903293124	0.2150450515822703	0.7508337269624554	0.9505507159839401	0.9998291206932496	0.2655513290755636	0.5019528468229855	0.7510161425223905
PMC Open Access	PMC:PMC9096385	The diagnostic value of diffusion kurtosis imaging in Parkinson’s disease: a systematic review and meta-analysis	pmc open access:PMC9096385:t2:table-2-data-of-four-grids-of-parameters-values-included-in-the-study:1:overall	Overall structured 2 x 2 data	14	0.0	continuity-corrected bivariate REML	manifest source_sheet where recorded; otherwise all group-matched rows	PMC Open Access|PMC:PMC9096385|pmc open access:PMC9096385:t2:table-2-data-of-four-grids-of-parameters-values-included-in-the-study:1:overall	0.42.0	canonical	20000	2859446209	0.31	0.8931734583778568	0.7673338905417902	0.809748774225156	0.22302172290716138	0.24969586905571942	0.3691468518525973	0.6308531481474027	0.6443871994957154	0.11433166996765502	0.938981115342773	0.5128448890886338	0.04580765696491618	-0.380328569289223	0.15319073986948428	0.22220495064270993	0.29330258421745276	0.17151286621044776	0.24878140808871438	0.328382557124051	0.3358196484692014	0.3687155581562234	0.4056044835378863	0.5943955164621136	0.6312844418437765	0.6641803515307985	0.5785739299512942	0.6442061354442913	0.7044558996464338	0.08782752512373228	0.1146366296746826	0.1461675970187674	0.8757756445769568	0.9391362963542348	0.9821119436633673	0.4291765049518244	0.5137449382193284	0.6001660289656894	0.043438833554093545	0.21874518200464108	0.43188102759040203	0.04863426375542471	0.24490783951632045	0.48353544716248714	0.29164106157496356	0.3677464037930033	0.46193320954143857	0.5380667904585613	0.6322535962069967	0.7083589384250364	0.45100545853148327	0.6400421385149696	0.7929066476117131	0.047257915720722264	0.1154060554693012	0.22311582918548625	0.7358899288913588	0.942287614232832	0.9997479852672178	0.2746325610793049	0.5160099305796516	0.7658162410948371
PMC Open Access	PMC:PMC9096385	The diagnostic value of diffusion kurtosis imaging in Parkinson’s disease: a systematic review and meta-analysis	pmc open access:PMC9096385:t2:table-2-data-of-four-grids-of-parameters-values-included-in-the-study:1:overall	Overall structured 2 x 2 data	14	0.0	continuity-corrected bivariate REML	manifest source_sheet where recorded; otherwise all group-matched rows	PMC Open Access|PMC:PMC9096385|pmc open access:PMC9096385:t2:table-2-data-of-four-grids-of-parameters-values-included-in-the-study:1:overall	0.42.0	canonical	20000	2859446209	0.32	0.9043814577244939	0.7673338905417902	0.809748774225156	0.22657393364666883	0.2505291674342257	0.3749176785002668	0.6250823214997332	0.654935360625301	0.1191093596248169	0.9295829577055907	0.5267953168334387	0.025201499981096886	-0.37758614089105513	0.15566751315719188	0.2257350060307478	0.2978710620477297	0.17212594511708093	0.24960154158701756	0.3293644064720217	0.3415818919187306	0.37454583907113603	0.4111094588900961	0.5888905411099039	0.625454160928864	0.6584181080812694	0.5898316488722364	0.6547567898182605	0.7140130713315439	0.09161222390111912	0.11942534460214169	0.1520472561720286	0.8634807202554508	0.9297479420722605	0.9765887839140546	0.4418284388959954	0.5277067771947269	0.6149399396253779	0.04414848178344547	0.22222034181349296	0.43866250687413755	0.04881621732330413	0.24571527856466627	0.48504146466895987	0.296531973104543	0.37366675108092995	0.4667177383148658	0.5332822616851342	0.62633324891907	0.703468026895457	0.4625051321073738	0.6506493094351404	0.8004139121197078	0.04938903019047607	0.12022254719222776	0.23125243967626646	0.7210994977512261	0.9333149145998509	0.9996260569392946	0.2837959096972294	0.5300002321807636	0.7801882053150033
PMC Open Access	PMC:PMC9096385	The diagnostic value of diffusion kurtosis imaging in Parkinson’s disease: a systematic review and meta-analysis	pmc open access:PMC9096385:t2:table-2-data-of-four-grids-of-parameters-values-included-in-the-study:1:overall	Overall structured 2 x 2 data	14	0.0	continuity-corrected bivariate REML	manifest source_sheet where recorded; otherwise all group-matched rows	PMC Open Access|PMC:PMC9096385|pmc open access:PMC9096385:t2:table-2-data-of-four-grids-of-parameters-values-included-in-the-study:1:overall	0.42.0	canonical	20000	2859446209	0.33	0.9149263727797275	0.7673338905417902	0.809748774225156	0.22992112709369195	0.2513001416662043	0.3806885051479363	0.6193114948520637	0.6651637242905166	0.1239760875737496	0.9197914495969097	0.5406830269977814	0.004865076817182179	-0.3742433457819462	0.15800054473079897	0.2290513982382975	0.3021782588359822	0.17269208696079227	0.2503495418351468	0.33027603950021117	0.347136202541911	0.3803098014871248	0.41648385897043616	0.5835161410295637	0.6196901985128752	0.652863797458089	0.6008135882132533	0.6649877390945831	0.7232302910127649	0.0954772119692455	0.12430316161196035	0.15801838464043583	0.8510118874790615	0.9199656192306087	0.9704726859138605	0.4544924947024499	0.5416049628879509	0.6295477549992657	0.04481673279051115	0.2254985076355303	0.4452375152667961	0.048983977425799886	0.24646628881231303	0.48663753555827266	0.3015496857639026	0.37952494761331607	0.4714892785177997	0.5285107214822004	0.620475052386684	0.6984503142360974	0.47385516412459033	0.6609389474761691	0.8075968486430483	0.051573817935864956	0.12512829833219116	0.239455691846114	0.7064716841742458	0.9237970608402113	0.9994644598096087	0.293045173619788	0.5439245136255183	0.7941339407841497
PMC Open Access	PMC:PMC9096385	The diagnostic value of diffusion kurtosis imaging in Parkinson’s disease: a systematic review and meta-analysis	pmc open access:PMC9096385:t2:table-2-data-of-four-grids-of-parameters-values-included-in-the-study:1:overall	Overall structured 2 x 2 data	14	0.0	continuity-corrected bivariate REML	manifest source_sheet where recorded; otherwise all group-matched rows	PMC Open Access|PMC:PMC9096385|pmc open access:PMC9096385:t2:table-2-data-of-four-grids-of-parameters-values-included-in-the-study:1:overall	0.42.0	canonical	20000	2859446209	0.34	0.9248187049730301	0.7673338905417902	0.809748774225156	0.2330645298290166	0.25201104667948226	0.3864593317956057	0.6135406682043942	0.6750866166745653	0.12893436623737856	0.9096447650999706	0.5545084208481024	-0.015173939873059483	-0.3703102841249277	0.16019164358593233	0.23216774771534163	0.3062250133233037	0.17321410426122802	0.25104136244964054	0.33111896599478263	0.35289285891574873	0.38612035574060716	0.4221951771108558	0.5778048228891441	0.6138796442593928	0.6471071410842513	0.6115297589854235	0.674913297910775	0.7321253800549	0.09942507162628902	0.12927259089811743	0.16408313362656804	0.8383982899230089	0.9098275205902202	0.9638052422337255	0.46717045994608547	0.5554398827090192	0.6439888331159146	0.045443721439157654	0.22858276752491918	0.45103023714855645	0.04913797828135721	0.24716494843341777	0.487695842139903	0.30607458981561353	0.3853760356679499	0.4762419819181251	0.5237580180818748	0.6146239643320501	0.6939254101843865	0.48505845655825974	0.6709251007129289	0.8144760301569506	0.053814332502630444	0.13012581333405135	0.24772640778957994	0.69201347428051	0.9139484766071683	0.9991211980057149	0.30238414486328247	0.5577831276422479	0.8076546377802959
PMC Open Access	PMC:PMC9096385	The diagnostic value of diffusion kurtosis imaging in Parkinson’s disease: a systematic review and meta-analysis	pmc open access:PMC9096385:t2:table-2-data-of-four-grids-of-parameters-values-included-in-the-study:1:overall	Overall structured 2 x 2 data	14	0.0	continuity-corrected bivariate REML	manifest source_sheet where recorded; otherwise all group-matched rows	PMC Open Access|PMC:PMC9096385|pmc open access:PMC9096385:t2:table-2-data-of-four-grids-of-parameters-values-included-in-the-study:1:overall	0.42.0	canonical	20000	2859446209	0.35000000000000003	0.934068055375491	0.7673338905417902	0.809748774225156	0.2360052969299195	0.25266392054810877	0.3922301584432752	0.6077698415567248	0.6847175208442496	0.1339868034613117	0.8991773594538942	0.5682715012540314	-0.03489069592159677	-0.3657965541214596	0.16226749205765822	0.23509365928976494	0.31001311372554397	0.1737212734380767	0.2516879342322208	0.3318956385901883	0.3586747185817057	0.3919252903015519	0.42770963208062396	0.572290367919376	0.608074709698448	0.6413252814182943	0.6219896934496136	0.6845469388967633	0.74071493554611	0.10345849710777656	0.13433623783839416	0.17024372232283574	0.825665607511749	0.899368120172772	0.9566246345074922	0.47986386686071975	0.5692115242284576	0.6582620086649891	0.04602957937010835	0.2315589815220456	0.45642583574730244	0.049278614235024526	0.24790375839259376	0.4886430203030779	0.3105675288713681	0.39123809377976093	0.4806437220446565	0.5193562779553432	0.6087619062202391	0.6894324711286318	0.4961178368287234	0.6806210005893347	0.8210703256686069	0.05611273354832812	0.13521769122032978	0.2560654231789047	0.6777299648766	0.9036866900193219	0.9986915758079519	0.311816617510492	0.5715760235013827	0.8207508087127262
PMC Open Access	PMC:PMC9096385	The diagnostic value of diffusion kurtosis imaging in Parkinson’s disease: a systematic review and meta-analysis	pmc open access:PMC9096385:t2:table-2-data-of-four-grids-of-parameters-values-included-in-the-study:1:overall	Overall structured 2 x 2 data	14	0.0	continuity-corrected bivariate REML	manifest source_sheet where recorded; otherwise all group-matched rows	PMC Open Access|PMC:PMC9096385|pmc open access:PMC9096385:t2:table-2-data-of-four-grids-of-parameters-values-included-in-the-study:1:overall	0.42.0	canonical	20000	2859446209	0.36000000000000004	0.9426831892554923	0.7673338905417902	0.809748774225156	0.2387445141480362	0.25326060427214225	0.3980009850909446	0.6019990149090554	0.6940691378739242	0.1391361070874995	0.8884203631100276	0.5819718749336121	-0.05426282614546474	-0.3607113143218802	0.16418981487062792	0.2378350997340709	0.31356068312837326	0.17417284697767968	0.25229589584800716	0.33262572909146254	0.36431563573857606	0.3977050237959546	0.4332608271865836	0.5667391728134163	0.6022949762040455	0.6356843642614238	0.6322024733970744	0.6939013536877922	0.7490144336532276	0.10758030071835328	0.13949680754913416	0.17650244061893963	0.8128364764962166	0.8886185671573411	0.9489659512758699	0.49257399401628765	0.5829194774511977	0.6723656005356127	0.04657443505418514	0.2342624537918859	0.4616424033068922	0.04940624335410974	0.248506026692701	0.4897110806351452	0.31482825604178644	0.3970943479361069	0.4857360483113736	0.5142639516886263	0.6029056520638931	0.6851717439582136	0.5070360601804957	0.6900391204079621	0.8273970730534853	0.05847129378585147	0.1404066300982898	0.2644735875454909	0.663624675756298	0.8931170947989397	0.998099905523031	0.32134639545644195	0.5853027493638011	0.833422319668406
PMC Open Access	PMC:PMC9096385	The diagnostic value of diffusion kurtosis imaging in Parkinson’s disease: a systematic review and meta-analysis	pmc open access:PMC9096385:t2:table-2-data-of-four-grids-of-parameters-values-included-in-the-study:1:overall	Overall structured 2 x 2 data	14	0.0	continuity-corrected bivariate REML	manifest source_sheet where recorded; otherwise all group-matched rows	PMC Open Access|PMC:PMC9096385|pmc open access:PMC9096385:t2:table-2-data-of-four-grids-of-parameters-values-included-in-the-study:1:overall	0.42.0	canonical	20000	2859446209	0.37	0.9506720926870659	0.7673338905417902	0.809748774225156	0.24128319992390518	0.25380275889020837	0.4037718117386141	0.5962281882613859	0.7031534427278365	0.14438508979350265	0.877401927657141	0.5956087514842567	-0.0732701650299249	-0.35506334120280914	0.16594426046252672	0.24036650018654912	0.3168546799442216	0.17455467741089023	0.2528384939828784	0.3332954468544825	0.3700458565507907	0.40351238996190486	0.4388407742292832	0.5611592257707169	0.5964876100380951	0.6299541434492092	0.6421767564487458	0.7029885087078327	0.7570383226804255	0.11179341937108409	0.14475710970407668	0.1828616519397458	0.7999308528195138	0.8776070316785507	0.9408614701976779	0.5053018654538488	0.5965629338698655	0.6862974155759981	0.0470784138437955	0.23675915600925304	0.46640718124708086	0.049521190540819174	0.24904397407949094	0.49060783926956897	0.3190450216411571	0.40296191688158534	0.49062039880147407	0.5093796011985258	0.5970380831184147	0.6809549783588429	0.5178158119707091	0.6991912288636115	0.8334722312726256	0.06089240647941291	0.14569543192723852	0.27295176456840803	0.6496998103121433	0.8822772889851975	0.9972697866770386	0.3309772992503681	0.5989624513926892	0.8456684167685016
PMC Open Access	PMC:PMC9096385	The diagnostic value of diffusion kurtosis imaging in Parkinson’s disease: a systematic review and meta-analysis	pmc open access:PMC9096385:t2:table-2-data-of-four-grids-of-parameters-values-included-in-the-study:1:overall	Overall structured 2 x 2 data	14	0.0	continuity-corrected bivariate REML	manifest source_sheet where recorded; otherwise all group-matched rows	PMC Open Access|PMC:PMC9096385|pmc open access:PMC9096385:t2:table-2-data-of-four-grids-of-parameters-values-included-in-the-study:1:overall	0.42.0	canonical	20000	2859446209	0.38	0.9580420222262995	0.7673338905417902	0.809748774225156	0.2436223072481054	0.254291880310193	0.4095426383862836	0.5904573616137164	0.7119817354178724	0.1497366742155389	0.8661475302704218	0.6091809393593415	-0.09189449195587773	-0.34886108286695805	0.1675583279255659	0.24271356631376262	0.3198760479449894	0.17489663713935386	0.253343340566361	0.33388519555923124	0.37558223532748564	0.40931181214817275	0.44444499896730993	0.5555550010326901	0.5906881878518273	0.6244177646725143	0.6519208005333414	0.7118196962390624	0.7648001070084478	0.11610092156624127	0.15012006363530073	0.18932379622096607	0.7869663272576131	0.8663590091752488	0.9323409092684457	0.5180482473677172	0.6101406824583522	0.700054748848693	0.04754163802273379	0.23915295256513164	0.4710171880000791	0.0496237502320164	0.24962678777846053	0.49164564504751956	0.3233416139843865	0.40884661666441535	0.4955857736119056	0.5044142263880943	0.5911533833355846	0.6766583860156135	0.5284597098710366	0.7080884391039344	0.8393105147847568	0.06337859354495294	0.15108700756374782	0.28150083237013374	0.6359564735125454	0.8711777506739455	0.9958487260760442	0.34071317209907914	0.6125538697922893	0.8574877479261024
PMC Open Access	PMC:PMC9096385	The diagnostic value of diffusion kurtosis imaging in Parkinson’s disease: a systematic review and meta-analysis	pmc open access:PMC9096385:t2:table-2-data-of-four-grids-of-parameters-values-included-in-the-study:1:overall	Overall structured 2 x 2 data	14	0.0	continuity-corrected bivariate REML	manifest source_sheet where recorded; otherwise all group-matched rows	PMC Open Access|PMC:PMC9096385|pmc open access:PMC9096385:t2:table-2-data-of-four-grids-of-parameters-values-included-in-the-study:1:overall	0.42.0	canonical	20000	2859446209	0.39	0.9647995485050872	0.7673338905417902	0.809748774225156	0.2457627253779477	0.25472931217551437	0.41531346503395306	0.584686534966047	0.7205646878962444	0.15519389837491487	0.8546802422977433	0.6226868388948743	-0.11011930620734389	-0.3421127096102129	0.16904953982422763	0.244818452725804	0.3226484977306521	0.17521726672256654	0.25375058799015715	0.334420241210292	0.3813080207878117	0.41512485679435696	0.44991753173135307	0.5500824682686469	0.584875143205643	0.6186919792121882	0.6614424866896702	0.7204055812356953	0.7723124229402716	0.12050601484442779	0.15558870373573708	0.19589139303051434	0.7739583994125478	0.8548975888983826	0.9234316509840913	0.5308136423786052	0.6236511027109692	0.7136343805885579	0.04797442249860018	0.24126482081675213	0.47496988109756616	0.049724756373419075	0.2500673027786766	0.49229902919576435	0.3277065942644048	0.414710072559418	0.5006748855918285	0.49932511440817134	0.5852899274405821	0.6722934057355952	0.5389703059868862	0.716741253747149	0.8449255125365982	0.06593251431261218	0.15658438210388265	0.2901216838197447	0.6223948545909435	0.8598531723936296	0.9941480478677313	0.35055788507390395	0.6260753318810417	0.8688783804916707
PMC Open Access	PMC:PMC9096385	The diagnostic value of diffusion kurtosis imaging in Parkinson’s disease: a systematic review and meta-analysis	pmc open access:PMC9096385:t2:table-2-data-of-four-grids-of-parameters-values-included-in-the-study:1:overall	Overall structured 2 x 2 data	14	0.0	continuity-corrected bivariate REML	manifest source_sheet where recorded; otherwise all group-matched rows	PMC Open Access|PMC:PMC9096385|pmc open access:PMC9096385:t2:table-2-data-of-four-grids-of-parameters-values-included-in-the-study:1:overall	0.42.0	canonical	20000	2859446209	0.4	0.9709505944546686	0.7673338905417902	0.809748774225156	0.2477052814178407	0.2551162570294976	0.42108429168162254	0.5789157083183775	0.7289123870922866	0.16075992142901324	0.8430209667370201	0.6361244324417008	-0.1279296277176485	-0.3348261620129678	0.17039580940582844	0.24677258102775654	0.32507856217633896	0.17549379997190354	0.25415565162340276	0.33480443189688586	0.38682211382551224	0.42093255323584966	0.45535100930332584	0.5446489906966742	0.5790674467641503	0.6131778861744878	0.6707493403255314	0.728756244290231	0.7795871073492574	0.12501205375208044	0.16116618518425663	0.20256704484392762	0.7609207164835495	0.8432436913279225	0.9141589428055904	0.5435982814004294	0.6370921547834418	0.7270325700129787	0.04837206419265773	0.2432062063023517	0.4785113567023854	0.04981928480081497	0.25048257624163434	0.4928277086756817	0.33173885814287485	0.4205858519472335	0.505898643043688	0.4941013569563118	0.5794141480527665	0.6682611418571252	0.5493500888974685	0.7251596062402732	0.8503297935569406	0.06855697501526846	0.1621907005430373	0.29881522684377754	0.609014380432018	0.848324868679586	0.9921582601915647	0.3605153415422822	0.6395247422573873	0.8798378151859151
PMC Open Access	PMC:PMC9096385	The diagnostic value of diffusion kurtosis imaging in Parkinson’s disease: a systematic review and meta-analysis	pmc open access:PMC9096385:t2:table-2-data-of-four-grids-of-parameters-values-included-in-the-study:1:overall	Overall structured 2 x 2 data	14	0.0	continuity-corrected bivariate REML	manifest source_sheet where recorded; otherwise all group-matched rows	PMC Open Access|PMC:PMC9096385|pmc open access:PMC9096385:t2:table-2-data-of-four-grids-of-parameters-values-included-in-the-study:1:overall	0.42.0	canonical	20000	2859446209	0.41000000000000003	0.976500468757824	0.7673338905417902	0.809748774225156	0.24945074177065912	0.25545378599559476	0.42685511832929196	0.5731448816707081	0.7370343744582548	0.16643802976970962	0.8311886486454554	0.6494912716144903	-0.14531182011236865	-0.32700919714333376	0.171606555955313	0.24851666917515813	0.32737078960173793	0.17573627606508818	0.2544972348976836	0.33524898356492977	0.3923574316151829	0.4267250674979686	0.46098359632217417	0.5390164036778258	0.5732749325020314	0.6076425683848171	0.679848551053703	0.7368812211160632	0.7866352599142441	0.12962254836092435	0.16685579001602996	0.20935344048279717	0.7478652817953829	0.8314162785363785	0.9045460767960223	0.5564021130649446	0.6504613667477146	0.7402450460835687	0.048709590228115544	0.24488860290395026	0.4820254328578797	0.04988178888442061	0.2507818590353218	0.4936253983278157	0.3356680957399209	0.4265585342350359	0.5108439942251983	0.4891560057748011	0.573441465764964	0.6643319042600789	0.5596014856201654	0.7333528989002882	0.8555350008816431	0.07125493907431123	0.16790923377562963	0.3075823847449866	0.5958138445496516	0.8366121856968034	0.9892976639073879	0.37058948082502097	0.6528995700720632	0.8903629966469944
PMC Open Access	PMC:PMC9096385	The diagnostic value of diffusion kurtosis imaging in Parkinson’s disease: a systematic review and meta-analysis	pmc open access:PMC9096385:t2:table-2-data-of-four-grids-of-parameters-values-included-in-the-study:1:overall	Overall structured 2 x 2 data	14	0.0	continuity-corrected bivariate REML	manifest source_sheet where recorded; otherwise all group-matched rows	PMC Open Access|PMC:PMC9096385|pmc open access:PMC9096385:t2:table-2-data-of-four-grids-of-parameters-values-included-in-the-study:1:overall	0.42.0	canonical	20000	2859446209	0.42000000000000004	0.9814538950336537	0.7673338905417902	0.809748774225156	0.2509998134667363	0.25574284715445506	0.4326259449769615	0.5673740550230385	0.7449396823501055	0.1722316434939559	0.8192004619273607	0.6627844616278056	-0.16225343310629292	-0.3186694334058481	0.17267846736593875	0.2500606428070713	0.32945437044642223	0.1759414968341612	0.2547859293976278	0.33567992558134924	0.39787707870801603	0.432475600919548	0.46670615393612996	0.5332938460638701	0.5675243990804519	0.6021229212919839	0.6887469912149105	0.7447895388715853	0.7934672996298202	0.13434117338685056	0.1726609335626999	0.2162533587257534	0.7348026372825909	0.8194325409429193	0.8946145508958594	0.5692247906314312	0.6637558189315762	0.7532669952739108	0.04901536092162743	0.2464056240283535	0.4848954848703871	0.049941582757636015	0.25106184332775444	0.49405834275461324	0.3397457553479869	0.4324137084287397	0.516467685912667	0.483532314087333	0.5675862915712603	0.6602542446520131	0.5697268635024557	0.7413300379445245	0.8605519352867984	0.07402953826191207	0.17374338495870273	0.31642409652923315	0.5827915156742658	0.8247326871520756	0.9856435719500525	0.38078428106058443	0.6661968333796753	0.900450320857295
PMC Open Access	PMC:PMC9096385	The diagnostic value of diffusion kurtosis imaging in Parkinson’s disease: a systematic review and meta-analysis	pmc open access:PMC9096385:t2:table-2-data-of-four-grids-of-parameters-values-included-in-the-study:1:overall	Overall structured 2 x 2 data	14	0.0	continuity-corrected bivariate REML	manifest source_sheet where recorded; otherwise all group-matched rows	PMC Open Access|PMC:PMC9096385|pmc open access:PMC9096385:t2:table-2-data-of-four-grids-of-parameters-values-included-in-the-study:1:overall	0.42.0	canonical	20000	2859446209	0.43	0.9858150371789197	0.7673338905417902	0.809748774225156	0.25235314537643894	0.25598427276844055	0.43839677162463087	0.5616032283753691	0.7526368675348879	0.17814432327329913	0.8070719754500926	0.6760006426506812	-0.17874306172882715	-0.30981439452823856	0.17358711996597576	0.25143156389071	0.33120814742850024	0.17608487740532477	0.25504943058103974	0.335973925064391	0.4034105887491595	0.43829116990621664	0.47242973090559687	0.5275702690944031	0.5617088300937834	0.5965894112508404	0.6974512331880671	0.7524897496166916	0.8000930161968761	0.1391717779580046	0.17858517128891946	0.22326967210219237	0.7217420234817731	0.8073080634054189	0.8843842139613383	0.5820656562722399	0.6769721252752018	0.7660930463572792	0.04930075254780189	0.24778973661554987	0.4876887239923982	0.05001014458948052	0.25135520079369356	0.49470611179557966	0.34398937029520965	0.43840817361947454	0.5216457470320869	0.4783542529679131	0.5615918263805255	0.6560106297047898	0.5797285320444945	0.7490994657846508	0.8653906300973834	0.07688408482818507	0.17969669626544818	0.32534131724074994	0.5699452292585829	0.8127023197750042	0.9814116408207327	0.3911037612378622	0.6794130805033821	0.9100956396621772
PMC Open Access	PMC:PMC9096385	The diagnostic value of diffusion kurtosis imaging in Parkinson’s disease: a systematic review and meta-analysis	pmc open access:PMC9096385:t2:table-2-data-of-four-grids-of-parameters-values-included-in-the-study:1:overall	Overall structured 2 x 2 data	14	0.0	continuity-corrected bivariate REML	manifest source_sheet where recorded; otherwise all group-matched rows	PMC Open Access|PMC:PMC9096385|pmc open access:PMC9096385:t2:table-2-data-of-four-grids-of-parameters-values-included-in-the-study:1:overall	0.42.0	canonical	20000	2859446209	0.44	0.9895875212220556	0.7673338905417902	0.809748774225156	0.2535113293116843	0.2561787854788423	0.44416759827230035	0.5558324017276997	0.7601340420860753	0.18417977765132967	0.7948173010198785	0.6891359680732535	-0.19477022020217716	-0.3004515531488021	0.17441867480320838	0.25258993038529753	0.3327967801986075	0.17625391495217754	0.25524769155675153	0.3362984809950231	0.4089040599340676	0.4440852426112847	0.47813888365853824	0.5218611163414618	0.5559147573887153	0.5910959400659324	0.7059675655794206	0.7599899611623621	0.8065216168265305	0.1441183960866568	0.18463220605401132	0.23040535087962577	0.7086915200462928	0.7950569731803675	0.8738733964026375	0.594923722588112	0.6901064115988493	0.7787172521905358	0.04954647584387649	0.24898482099242766	0.48995387294058695	0.05006780580932432	0.2516046490612096	0.49510918684133765	0.34781938272898805	0.4441964480657665	0.5268919801042581	0.4731080198957416	0.5558035519342335	0.6521806172710117	0.5896087446552959	0.7566691908304404	0.8700604181617625	0.07982208469196798	0.18577285605681332	0.33433501830603246	0.5572724646360468	0.8005355608553555	0.9766511291190237	0.40155198233804784	0.6925443683086687	0.9192942625471909
PMC Open Access	PMC:PMC9096385	The diagnostic value of diffusion kurtosis imaging in Parkinson’s disease: a systematic review and meta-analysis	pmc open access:PMC9096385:t2:table-2-data-of-four-grids-of-parameters-values-included-in-the-study:1:overall	Overall structured 2 x 2 data	14	0.0	continuity-corrected bivariate REML	manifest source_sheet where recorded; otherwise all group-matched rows	PMC Open Access|PMC:PMC9096385|pmc open access:PMC9096385:t2:table-2-data-of-four-grids-of-parameters-values-included-in-the-study:1:overall	0.42.0	canonical	20000	2859446209	0.45	0.9927744539878083	0.7673338905417902	0.809748774225156	0.25447490102119275	0.25632700357972527	0.4499384249199698	0.5500615750800302	0.7674389019013521	0.190341870800485	0.7824492253968763	0.7021860795411832	-0.21032522859093195	-0.2905883744466251	0.17508431248538273	0.2535572582877383	0.33415647431369033	0.17635859966188536	0.2554026821190265	0.3365885100804517	0.41437101337198573	0.4498580466097555	0.4840728040133322	0.5159271959866679	0.5501419533902445	0.5856289866280143	0.7143020083744094	0.7672978655472747	0.8127617689280116	0.14918525790473183	0.19080589582991309	0.237663467256281	0.6956581693489083	0.7826920719284873	0.863099028014138	0.6077976511689768	0.703154290638148	0.7911330684344838	0.04974972750298312	0.24988919102082918	0.49201509143406386	0.05011181271148428	0.2517079181651646	0.49559604344946817	0.3520974559632551	0.4500040523857594	0.5324697420362114	0.4675302579637884	0.5499959476142406	0.647902544036745	0.5993697003453219	0.7640468150245014	0.8745699919327682	0.08284725180567133	0.19197570650170132	0.343406187886616	0.544770410098032	0.7882455499794133	0.9713048675566369	0.4121330475039163	0.7055862372444428	0.9280409557998379
PMC Open Access	PMC:PMC9096385	The diagnostic value of diffusion kurtosis imaging in Parkinson’s disease: a systematic review and meta-analysis	pmc open access:PMC9096385:t2:table-2-data-of-four-grids-of-parameters-values-included-in-the-study:1:overall	Overall structured 2 x 2 data	14	0.0	continuity-corrected bivariate REML	manifest source_sheet where recorded; otherwise all group-matched rows	PMC Open Access|PMC:PMC9096385|pmc open access:PMC9096385:t2:table-2-data-of-four-grids-of-parameters-values-included-in-the-study:1:overall	0.42.0	canonical	20000	2859446209	0.46	0.9953784388202257	0.7673338905417902	0.809748774225156	0.25524434108375865	0.2564294454542209	0.4557092515676393	0.5442907484323607	0.7745587530536078	0.19663463077230073	0.7699793282303766	0.7151460785749886	-0.22539911058984907	-0.2802323602452371	0.17561333650775268	0.2543159627348843	0.3352542969666838	0.176428712596888	0.25549675662686927	0.33681088909665813	0.4198376413788636	0.45566040002549013	0.48966371610598464	0.5103362838940153	0.54433959997451	0.5801623586211364	0.7224603271289464	0.7744207653517035	0.8188216390967016	0.15437680172876753	0.19711026190921166	0.24504719977138595	0.6826480853616961	0.7702249536456962	0.852076744380703	0.6206857279754933	0.7161108336648434	0.803333329115982	0.049859258574084235	0.2506822724011376	0.493753232726809	0.05009075606779269	0.25184619499921984	0.49604573845504535	0.35578556674536793	0.45586977578632704	0.5381297002579766	0.4618702997420231	0.544130224213673	0.644214433254632	0.60901354535815	0.7712395593069836	0.8789274574691645	0.08596352381794854	0.19830925167884716	0.35255583124100826	0.532436017773298	0.7758442068157397	0.9654331916244993	0.422851101130265	0.7185336829711989	0.9363299391457434
PMC Open Access	PMC:PMC9096385	The diagnostic value of diffusion kurtosis imaging in Parkinson’s disease: a systematic review and meta-analysis	pmc open access:PMC9096385:t2:table-2-data-of-four-grids-of-parameters-values-included-in-the-study:1:overall	Overall structured 2 x 2 data	14	0.0	continuity-corrected bivariate REML	manifest source_sheet where recorded; otherwise all group-matched rows	PMC Open Access|PMC:PMC9096385|pmc open access:PMC9096385:t2:table-2-data-of-four-grids-of-parameters-values-included-in-the-study:1:overall	0.42.0	canonical	20000	2859446209	0.47000000000000003	0.9974015885677396	0.7673338905417902	0.809748774225156	0.2558200757033273	0.25648653324352816	0.46148007821530873	0.5385199217846912	0.7815005361648083	0.20306225827812488	0.7574180875413854	0.7280104945511583	-0.23998350102635424	-0.26939109401658135	0.17601390057380484	0.2548730668095557	0.3360282086046228	0.17647244860173056	0.2555370572204033	0.33690362282975356	0.4253229353955821	0.4614433176730881	0.4954349061402229	0.5045650938597772	0.5385566823269119	0.5746770646044179	0.730448046270439	0.7813655980379337	0.8247089287711302	0.1596976870266285	0.20354949763996238	0.25255983794643805	0.6696665496863854	0.7576661101456159	0.8408209830656527	0.6335858352730327	0.7289705384706583	0.815310218902258	0.049929112260056675	0.25126269157321424	0.4950835323405397	0.05005918662286719	0.25191727630394634	0.4963733144354377	0.3593046162477279	0.4616754179564359	0.5440088764100308	0.4559911235899692	0.538324582043564	0.6406953837522721	0.6185423747437604	0.7782542871895726	0.8831403830633205	0.08917507917307434	0.20477766619626833	0.361784971096057	0.5202660498792118	0.7633423365522392	0.9590649944343935	0.4337103267418268	0.7313811243559437	0.9441548799160733
PMC Open Access	PMC:PMC9096385	The diagnostic value of diffusion kurtosis imaging in Parkinson’s disease: a systematic review and meta-analysis	pmc open access:PMC9096385:t2:table-2-data-of-four-grids-of-parameters-values-included-in-the-study:1:overall	Overall structured 2 x 2 data	14	0.0	continuity-corrected bivariate REML	manifest source_sheet where recorded; otherwise all group-matched rows	PMC Open Access|PMC:PMC9096385|pmc open access:PMC9096385:t2:table-2-data-of-four-grids-of-parameters-values-included-in-the-study:1:overall	0.42.0	canonical	20000	2859446209	0.48000000000000004	0.998845535995202	0.7673338905417902	0.809748774225156	0.2562024774092195	0.256498595805358	0.46725090486297827	0.5327490951370217	0.7882708489736785	0.20962913604051625	0.7447749741634406	0.7407732487791678	-0.25407056183176135	-0.25807228721603415	0.17628969765294292	0.2552630904160692	0.3365256659910616	0.17649345299150412	0.2555581230702876	0.3369146217946136	0.4306971795450309	0.4672025005234485	0.50133744411048	0.49866255588951997	0.5327974994765514	0.569302820454969	0.7382704615730225	0.7881389584877374	0.8304309068862872	0.16515280836559787	0.21012797772716293	0.26020478717169726	0.6567180963413956	0.7450250255036148	0.8293450706329097	0.6464954198021972	0.741727293449272	0.8270552419223405	0.0499744219358146	0.2516709399458027	0.495961658663813	0.05003218228934914	0.25196182079849794	0.4965348903218158	0.36354665623910215	0.4676959042482518	0.5494968365551445	0.4505031634448553	0.5323040957517482	0.6364533437608976	0.6279582338758662	0.7850975266005495	0.8872158431087986	0.09248635580317013	0.2113853043672807	0.371094648028038	0.5082571176557734	0.7507497243742737	0.9522269229369095	0.4447149434937876	0.744122367571091	0.9515088847723011
PMC Open Access	PMC:PMC9096385	The diagnostic value of diffusion kurtosis imaging in Parkinson’s disease: a systematic review and meta-analysis	pmc open access:PMC9096385:t2:table-2-data-of-four-grids-of-parameters-values-included-in-the-study:1:overall	Overall structured 2 x 2 data	14	0.0	continuity-corrected bivariate REML	manifest source_sheet where recorded; otherwise all group-matched rows	PMC Open Access|PMC:PMC9096385|pmc open access:PMC9096385:t2:table-2-data-of-four-grids-of-parameters-values-included-in-the-study:1:overall	0.42.0	canonical	20000	2859446209	0.49	0.9997114417528099	0.7673338905417902	0.809748774225156	0.25639186566441674	0.2564658710066185	0.47302173151064764	0.5269782684893524	0.7948759672514404	0.21633983875907453	0.7320585363672669	0.7534276143624703	-0.267652905385543	-0.2462838273903396	0.17643013985597436	0.2554605365144038	0.33684122826097196	0.17648106492273072	0.25553427303632814	0.33693845463085115	0.43615241315233794	0.4729620183315465	0.5071211206615986	0.4928788793384013	0.5270379816684535	0.563847586847662	0.7459326518662112	0.7947471198908134	0.8359944398143627	0.17074731042960847	0.2168502681442379	0.26798557385315214	0.6438065866859664	0.7323102606872676	0.8176613014236102	0.659411456817252	0.7543743374654452	0.8385591869336426	0.05001123524255467	0.2518081967583863	0.4963987569160708	0.050025670562366654	0.25188087906334955	0.4965420382162747	0.36737288072502455	0.4735304198602475	0.5552269488169725	0.4447730511830275	0.5264695801397524	0.6326271192749755	0.6372631199155965	0.7917754901470666	0.8911604577427443	0.09590207158911282	0.21813670998546333	0.38048592085376504	0.49640571407997175	0.7380752201918537	0.9449315781483915	0.4558692010941715	0.7567505659888116	0.9583844889852238
PMC Open Access	PMC:PMC9096385	The diagnostic value of diffusion kurtosis imaging in Parkinson’s disease: a systematic review and meta-analysis	pmc open access:PMC9096385:t2:table-2-data-of-four-grids-of-parameters-values-included-in-the-study:1:overall	Overall structured 2 x 2 data	14	0.0	continuity-corrected bivariate REML	manifest source_sheet where recorded; otherwise all group-matched rows	PMC Open Access|PMC:PMC9096385|pmc open access:PMC9096385:t2:table-2-data-of-four-grids-of-parameters-values-included-in-the-study:1:overall	0.42.0	canonical	20000	2859446209	0.5	1.0	0.7673338905417902	0.809748774225156	0.25638850738441277	0.25638850738441277	0.4787925581583171	0.5212074418416829	0.8013218642049824	0.223199143738322	0.7192764757357197	0.7659661714811985	-0.28072352426428027	-0.2340338285188015	0.17643472796716483	0.2554702571699416	0.3368558233389164	0.17643472796716483	0.2554702571699416	0.3368558233389164	0.44151118516317206	0.478777620037923	0.5130207585835517	0.48697924141644827	0.521222379962077	0.558488814836828	0.7534394900313657	0.8011960531232641	0.8414060188522202	0.1764866042024604	0.22372113670172356	0.2759058508363032	0.6309352756699003	0.7195295294390798	0.805781008892892	0.6723304095649256	0.7669042151501164	0.8498120885926855	0.050008633625268396	0.25172118694004336	0.4966468784227533	0.050008633625268396	0.25172118694004336	0.4966468784227533	0.3712433415979829	0.47934399358121754	0.5607977412264904	0.43920225877350944	0.5206560064187824	0.628756658402017	0.6464589832237284	0.7982940939268321	0.8949804287303669	0.09942724678850365	0.22503662674468478	0.3899598670320278	0.4847082412809757	0.7253268146676703	0.9371907864942739	0.46717737290572264	0.7692581755124139	0.9647736432367308
PMC Open Access	PMC:PMC9164472	Diagnostic value of congenital pulmonary airway malformation volume ratio for fetal hydrops due to congenital lung malformations: a systematic review and meta-analysis	pmc open access:PMC9164472:Tab1:table-1-basic-characteristics-of-the-12-included-literatures:1:overall	Overall structured 2 x 2 data	12	0.3333333333333333	continuity-corrected bivariate REML	manifest source_sheet where recorded; otherwise all group-matched rows	PMC Open Access|PMC:PMC9164472|pmc open access:PMC9164472:Tab1:table-1-basic-characteristics-of-the-12-included-literatures:1:overall	0.42.0	canonical	20000	2756744086	0.01	0.08079313589591118	0.7866953571877225	0.8903708382847938	0.017637014045783793	0.21829842164446023	0.11639982366993136	0.8836001763300686	0.06758561416884203	0.0024140402925021324	0.3568483458500902	0.02446699072205077	0.276055209954179	-0.056326145173860406	0.011432998214730419	0.017578323353260844	0.02359632303947936	0.14150952414398146	0.21757198997582733	0.29205851187506066	0.0918197091389914	0.11644945896282224	0.1468618440611769	0.8531381559388231	0.8835505410371778	0.9081802908610086	0.049727758184533205	0.06719589289063166	0.08918560737997121	0.0014160692232309579	0.0024180277102673117	0.0038374724592081036	0.2852393661348267	0.35537104801514263	0.43374562313982945	0.015443035760105693	0.024501640001948363	0.03632379215491645	0.0036145290146700243	0.017463538158447346	0.031517784145455176	0.04473807056241458	0.2161512604356176	0.3901047260507467	0.07397533096228544	0.11660928160982734	0.1820459140747194	0.8179540859252806	0.8833907183901727	0.9260246690377144	0.028129803597883935	0.06637107059646243	0.12160131062474677	0.0006082710678476644	0.0024214245197684715	0.006476641274799098	0.18492441172501098	0.35223288149687326	0.5339463341185282	0.007375441300288609	0.024531149599454613	0.05640216381871481
PMC Open Access	PMC:PMC9164472	Diagnostic value of congenital pulmonary airway malformation volume ratio for fetal hydrops due to congenital lung malformations: a systematic review and meta-analysis	pmc open access:PMC9164472:Tab1:table-1-basic-characteristics-of-the-12-included-literatures:1:overall	Overall structured 2 x 2 data	12	0.3333333333333333	continuity-corrected bivariate REML	manifest source_sheet where recorded; otherwise all group-matched rows	PMC Open Access|PMC:PMC9164472|pmc open access:PMC9164472:Tab1:table-1-basic-characteristics-of-the-12-included-literatures:1:overall	0.42.0	canonical	20000	2756744086	0.02	0.14144054254182067	0.7866953571877225	0.8903708382847938	0.03463068030231782	0.244842671556342	0.12317048562465652	0.8768295143753435	0.12774088746959367	0.0048653618363710405	0.5512098480562495	0.044383859045901454	0.4097693055144288	-0.09705668349591923	0.02250258300296736	0.03451304221237758	0.046243426833438885	0.15909570621389454	0.24401095748181878	0.3269460509865181	0.09889921087070294	0.12316756744211194	0.15307808560461605	0.8469219143953839	0.876832432557888	0.901100789129297	0.09561843936166724	0.127051556277828	0.1651607554286555	0.0028569096735674747	0.0048733784715716336	0.007723018976115633	0.4549504597395701	0.549296260521172	0.646513997371542	0.028260439371458355	0.044445386777312176	0.06528830972636568	0.007128538620526124	0.03429016780886886	0.06155441977565451	0.05039954239724711	0.2424352112388854	0.4351964342716962	0.08208131306016776	0.1232474397165505	0.18589203348054492	0.814107966519455	0.8767525602834495	0.9179186869398323	0.05524785688976366	0.12559093372556596	0.21856418715090553	0.0012281935099548763	0.004880207647633446	0.012999547265003776	0.3082844181568587	0.5452211039364957	0.7575370711351761	0.013646525785868108	0.044497785670876616	0.10007924742908092
PMC Open Access	PMC:PMC9164472	Diagnostic value of congenital pulmonary airway malformation volume ratio for fetal hydrops due to congenital lung malformations: a systematic review and meta-analysis	pmc open access:PMC9164472:Tab1:table-1-basic-characteristics-of-the-12-included-literatures:1:overall	Overall structured 2 x 2 data	12	0.3333333333333333	continuity-corrected bivariate REML	manifest source_sheet where recorded; otherwise all group-matched rows	PMC Open Access|PMC:PMC9164472|pmc open access:PMC9164472:Tab1:table-1-basic-characteristics-of-the-12-included-literatures:1:overall	0.42.0	canonical	20000	2756744086	0.03	0.1943918578315762	0.7866953571877225	0.8903708382847938	0.05101170354491429	0.2624168733914336	0.1299411475793817	0.8700588524206183	0.18162730709465064	0.00735483498221422	0.6836240750896787	0.06269605476095375	0.4892322172581025	-0.13169580307062245	0.03321681878244436	0.05083870850996003	0.06798366137644263	0.17087556625557784	0.2615269439628865	0.3497248399948141	0.10586381232386513	0.1299127600795138	0.15952559741232092	0.8404744025876791	0.8700872399204862	0.8941361876761349	0.1380996587015059	0.18070743050072596	0.2306582144376856	0.004323177068959363	0.0073669231452351686	0.011657548618831797	0.5792402703710144	0.6816221964024598	0.7791569556099844	0.040176427439264625	0.06278158150633056	0.09159154991359582	0.01054330388298583	0.05050511120783532	0.09020215399727415	0.05423737393425549	0.2598108365814048	0.46402228469582585	0.09016761676849368	0.12983022594508126	0.1905256445714733	0.8094743554285266	0.8701697740549188	0.9098323832315064	0.08140778032776333	0.17875627701558505	0.29768802522413157	0.0018601053350270342	0.007377220677972989	0.019569215472962333	0.40712027030426623	0.6773486703659062	0.8784463707718065	0.01955296669089323	0.0628544163595691	0.13901493404190493
PMC Open Access	PMC:PMC9164472	Diagnostic value of congenital pulmonary airway malformation volume ratio for fetal hydrops due to congenital lung malformations: a systematic review and meta-analysis	pmc open access:PMC9164472:Tab1:table-1-basic-characteristics-of-the-12-included-literatures:1:overall	Overall structured 2 x 2 data	12	0.3333333333333333	continuity-corrected bivariate REML	manifest source_sheet where recorded; otherwise all group-matched rows	PMC Open Access|PMC:PMC9164472|pmc open access:PMC9164472:Tab1:table-1-basic-characteristics-of-the-12-included-literatures:1:overall	0.42.0	canonical	20000	2756744086	0.04	0.24229218908241482	0.7866953571877225	0.8903708382847938	0.06680751485022753	0.2757311950634248	0.13671180953410686	0.8632881904658931	0.23017626929777646	0.009883357384845621	0.7783184539875951	0.08001887522227594	0.5360262649051803	-0.16227331386013888	0.04352824671140914	0.06659411653302533	0.08892269132776393	0.17965187766165736	0.27485044724398267	0.36700601725760623	0.11291214618282336	0.1366631332887145	0.16588801530665356	0.8341119846933465	0.8633368667112855	0.8870878538171766	0.1775377675867563	0.22907933745672276	0.28770562701211	0.0058155504766867795	0.009899559898110404	0.015641993521181327	0.674660864437281	0.776402926210445	0.8657389817174495	0.05155113518662298	0.08012654513032565	0.11621663679304925	0.0138605164219093	0.06616063662233912	0.11760721685038293	0.057205791381061376	0.27306136806512904	0.48539417343899294	0.09802883824642539	0.13646455378094813	0.19519194890407376	0.8048080510959262	0.8635354462190519	0.9019711617535745	0.10665947112328171	0.22675044756819313	0.36348109967338016	0.0025043577537002546	0.009913362211746796	0.02618615055979657	0.4897569507159411	0.7723034502791916	0.9455348761783445	0.025249512450828796	0.08021823460940325	0.1748892040868166
PMC Open Access	PMC:PMC9164472	Diagnostic value of congenital pulmonary airway malformation volume ratio for fetal hydrops due to congenital lung malformations: a systematic review and meta-analysis	pmc open access:PMC9164472:Tab1:table-1-basic-characteristics-of-the-12-included-literatures:1:overall	Overall structured 2 x 2 data	12	0.3333333333333333	continuity-corrected bivariate REML	manifest source_sheet where recorded; otherwise all group-matched rows	PMC Open Access|PMC:PMC9164472|pmc open access:PMC9164472:Tab1:table-1-basic-characteristics-of-the-12-included-literatures:1:overall	0.42.0	canonical	20000	2756744086	0.05	0.28639695711595625	0.7866953571877225	0.8903708382847938	0.08204275730075077	0.2864651849898438	0.14348247148883203	0.8565175285111679	0.2741433671390847	0.012451855082467015	0.8473474782341722	0.09664097543014602	0.560950521118216	-0.18975598168581023	0.05354481607887974	0.08179636900745968	0.10902676314333	0.18696014307582376	0.2856048815293174	0.380684083522533	0.11984367098225437	0.14339065974944654	0.17220019531885422	0.8277998046811458	0.8566093402505535	0.8801563290177457	0.21424844569889867	0.27291118582600704	0.33783915370909334	0.007334733361997497	0.01247221528122858	0.019677309618930303	0.7495253924820487	0.8456110574787626	0.9227358984079982	0.06255376681376854	0.09676941213867712	0.13962487701138596	0.017081685490552893	0.08122759424121363	0.1438946585838194	0.05964339028796618	0.283618915016357	0.5024308220061131	0.10564699793453652	0.14300448847244784	0.19964272553592818	0.8003572744640717	0.8569955115275522	0.8943530020654634	0.13104942089595817	0.2702929229144772	0.4190506061189807	0.0031613158294477536	0.012489559234687666	0.03285086447462995	0.5603092173807105	0.8418846481705972	0.9810091271065939	0.03080914505270291	0.09687878339406408	0.20849324023339424
PMC Open Access	PMC:PMC9164472	Diagnostic value of congenital pulmonary airway malformation volume ratio for fetal hydrops due to congenital lung malformations: a systematic review and meta-analysis	pmc open access:PMC9164472:Tab1:table-1-basic-characteristics-of-the-12-included-literatures:1:overall	Overall structured 2 x 2 data	12	0.3333333333333333	continuity-corrected bivariate REML	manifest source_sheet where recorded; otherwise all group-matched rows	PMC Open Access|PMC:PMC9164472|pmc open access:PMC9164472:Tab1:table-1-basic-characteristics-of-the-12-included-literatures:1:overall	0.42.0	canonical	20000	2756744086	0.060000000000000005	0.32744491915447627	0.7866953571877225	0.8903708382847938	0.09673967977531767	0.2954380236685838	0.15025313344355717	0.8497468665564428	0.3141480004408344	0.015061283627441947	0.8979037287805709	0.11273050171684407	0.5704588096260946	-0.2147144174376322	0.06323842222483393	0.09645559561987443	0.12837480009432006	0.19312690020699458	0.29457044521851417	0.39205005967357104	0.12688923797794108	0.15009389981913776	0.1786890154110584	0.8213109845889415	0.8499061001808623	0.8731107620220588	0.24850516899478825	0.3128135011978181	0.3822438782518673	0.008881454693770564	0.015085845359987117	0.023764477414392374	0.8089002652809457	0.8963945112343211	0.9596113991734238	0.07328317104694164	0.11287860708584901	0.16208477874634533	0.02019726064409449	0.09579011628899453	0.1691627560816967	0.061681398802117864	0.2925381054509639	0.5166143866837404	0.11328094070753879	0.1496258870031359	0.20426197560053808	0.795738024399462	0.850374112996864	0.8867190592924612	0.1546210013478891	0.3099756260845561	0.4666077049463291	0.0038313591683804076	0.015106768246986087	0.039563876586625274	0.6212845562216587	0.8931453208467496	0.9963593814354123	0.03627475599572645	0.1130047242911742	0.24028899407145832
PMC Open Access	PMC:PMC9164472	Diagnostic value of congenital pulmonary airway malformation volume ratio for fetal hydrops due to congenital lung malformations: a systematic review and meta-analysis	pmc open access:PMC9164472:Tab1:table-1-basic-characteristics-of-the-12-included-literatures:1:overall	Overall structured 2 x 2 data	12	0.3333333333333333	continuity-corrected bivariate REML	manifest source_sheet where recorded; otherwise all group-matched rows	PMC Open Access|PMC:PMC9164472|pmc open access:PMC9164472:Tab1:table-1-basic-characteristics-of-the-12-included-literatures:1:overall	0.42.0	canonical	20000	2756744086	0.06999999999999999	0.3659236509002231	0.7866953571877225	0.8903708382847938	0.11091845958072447	0.30311913238690535	0.15702379539828235	0.8429762046017176	0.35070273816437736	0.017712629271562946	0.934694094778383	0.12839742857531017	0.5687704438781598	-0.23752622232491294	0.07256875002129468	0.11059545552414718	0.1470306437733791	0.1983166429465968	0.3022364235054689	0.4018068889826149	0.13373511848395564	0.15681529862622876	0.18525489574184645	0.8147451042581536	0.8431847013737712	0.8662648815160443	0.2805460344584694	0.34929203807918235	0.42184868150916016	0.010456470110857494	0.017741436898771994	0.027904502770699856	0.8561937543579177	0.933434195543326	0.9823046424212505	0.08380428039115775	0.12856428526367947	0.18377164832757992	0.023220172755210385	0.10978399809744929	0.19340394767220598	0.06345633221051859	0.3000188641192374	0.5285363413827048	0.1206854032222963	0.15610479964585278	0.2092516091422496	0.7907483908577504	0.8438952003541471	0.8793145967777036	0.1774147216561685	0.3462899932206578	0.5077687933981472	0.0045148826506801855	0.017765976447360027	0.046325713819903414	0.6743886331468714	0.9307020250306925	0.9995107763070902	0.041674755775756064	0.12870636661944052	0.270578894278661
PMC Open Access	PMC:PMC9164472	Diagnostic value of congenital pulmonary airway malformation volume ratio for fetal hydrops due to congenital lung malformations: a systematic review and meta-analysis	pmc open access:PMC9164472:Tab1:table-1-basic-characteristics-of-the-12-included-literatures:1:overall	Overall structured 2 x 2 data	12	0.3333333333333333	continuity-corrected bivariate REML	manifest source_sheet where recorded; otherwise all group-matched rows	PMC Open Access|PMC:PMC9164472|pmc open access:PMC9164472:Tab1:table-1-basic-characteristics-of-the-12-included-literatures:1:overall	0.42.0	canonical	20000	2756744086	0.08	0.4021791902022728	0.7866953571877225	0.8903708382847938	0.1245974692963596	0.30980585851220777	0.16379445735300752	0.8362055426469925	0.38423539838945725	0.020406910208900623	0.9609785066293399	0.1437191716096898	0.5587993164270671	-0.25846001859258294	0.08154646811323603	0.12423308535720361	0.16499395886665608	0.202761530431803	0.30889983466007176	0.41024986594575846	0.14065179870483896	0.1635043281463408	0.19170088785303768	0.8082991121469623	0.8364956718536591	0.859348201295161	0.31057930198898726	0.3827693298068623	0.45739192688174296	0.012060563153021753	0.020440008603098737	0.032098417737091406	0.8938410316097682	0.9599744541732931	0.9947553662211278	0.09416307482561413	0.1439039883805977	0.20480854901820408	0.026178740849140243	0.12335318183575317	0.2166567949546475	0.06509223124143708	0.30671199515249326	0.5387071241694076	0.12778487753650386	0.1627498307683174	0.2144772744432273	0.7855227255567726	0.8372501692316826	0.8722151224634961	0.19946846079725594	0.37964742917334116	0.5437428813719006	0.005212297206627799	0.020468202974589254	0.053136910791416594	0.7208637411796917	0.9576140978766305	0.9998511458247791	0.04702948158828216	0.144061359518796	0.29957576160690813
PMC Open Access	PMC:PMC9164472	Diagnostic value of congenital pulmonary airway malformation volume ratio for fetal hydrops due to congenital lung malformations: a systematic review and meta-analysis	pmc open access:PMC9164472:Tab1:table-1-basic-characteristics-of-the-12-included-literatures:1:overall	Overall structured 2 x 2 data	12	0.3333333333333333	continuity-corrected bivariate REML	manifest source_sheet where recorded; otherwise all group-matched rows	PMC Open Access|PMC:PMC9164472|pmc open access:PMC9164472:Tab1:table-1-basic-characteristics-of-the-12-included-literatures:1:overall	0.42.0	canonical	20000	2756744086	0.09	0.43646981706410287	0.7866953571877225	0.8903708382847938	0.1377934993823573	0.3156999499054021	0.17056511930773266	0.8294348806922673	0.4151058694430565	0.023145177879524814	0.9791038713197959	0.1587530885432767	0.5426340542556931	-0.2777167285208262	0.09024330291132154	0.13739586468073797	0.18229525874334837	0.20675725876840598	0.3147889253944886	0.41765833882752834	0.14730671758576108	0.17026258750260587	0.19820923593343218	0.8017907640665678	0.8297374124973942	0.8526932824142389	0.33878792621143955	0.4136011296125202	0.48946792282821	0.013694546560689498	0.02318261242255673	0.0363472814066383	0.9236541083245392	0.9783527526505407	0.9994728035553525	0.10439388166146406	0.1589551664515002	0.22528630867079036	0.029038336411016764	0.13647355085791668	0.23911396136187504	0.06652999881261434	0.312675803738047	0.5478361893847912	0.13490442844306394	0.16929452701508324	0.21960617926335038	0.7803938207366496	0.8307054729849168	0.865095571556936	0.22081767760604273	0.4103949617277729	0.5754523283767427	0.005924030640429075	0.02321450020979432	0.059998009951852053	0.7616577494502326	0.9749680934330824	0.9999335704286687	0.05235432260538315	0.15912723162985765	0.32743701934231656
PMC Open Access	PMC:PMC9164472	Diagnostic value of congenital pulmonary airway malformation volume ratio for fetal hydrops due to congenital lung malformations: a systematic review and meta-analysis	pmc open access:PMC9164472:Tab1:table-1-basic-characteristics-of-the-12-included-literatures:1:overall	Overall structured 2 x 2 data	12	0.3333333333333333	continuity-corrected bivariate REML	manifest source_sheet where recorded; otherwise all group-matched rows	PMC Open Access|PMC:PMC9164472|pmc open access:PMC9164472:Tab1:table-1-basic-characteristics-of-the-12-included-literatures:1:overall	0.42.0	canonical	20000	2756744086	0.09999999999999999	0.4689955935892812	0.7866953571877225	0.8903708382847938	0.150521945344893	0.32094532955614774	0.17733578126245783	0.8226642187375421	0.4436190776543903	0.025928518337604865	0.9908083606471085	0.17354331241821755	0.5218127670578273	-0.2954522811710637	0.09865820204882421	0.15009984030239465	0.19901768477059975	0.21036061617078491	0.3200453103485728	0.42434873054455124	0.15379792776793305	0.17700145113286525	0.20482041906448184	0.7951795809355182	0.8229985488671347	0.8462020722320669	0.36533328666114806	0.4420891021483969	0.5185604204745335	0.015359263648041573	0.02597033491805794	0.040652180807906994	0.9470213534255005	0.9902490444127289	0.9999695740379247	0.11452336418881363	0.1737620224251033	0.24527446484648277	0.03182822836265399	0.1490862447969466	0.2607893446886356	0.06786466397065402	0.3178841055967523	0.5560592642092488	0.141667626689188	0.17588222430223083	0.2250392142348987	0.7749607857651012	0.8241177756977691	0.858332373310812	0.24149560101996265	0.4388273597765644	0.603613044019475	0.006650528505310501	0.02600595514295614	0.06690956172964418	0.7975185772229582	0.9840494188168925	0.9999667236060887	0.05766142764110378	0.17394824545668366	0.3542834395205093
PMC Open Access	PMC:PMC9164472	Diagnostic value of congenital pulmonary airway malformation volume ratio for fetal hydrops due to congenital lung malformations: a systematic review and meta-analysis	pmc open access:PMC9164472:Tab1:table-1-basic-characteristics-of-the-12-included-literatures:1:overall	Overall structured 2 x 2 data	12	0.3333333333333333	continuity-corrected bivariate REML	manifest source_sheet where recorded; otherwise all group-matched rows	PMC Open Access|PMC:PMC9164472|pmc open access:PMC9164472:Tab1:table-1-basic-characteristics-of-the-12-included-literatures:1:overall	0.42.0	canonical	20000	2756744086	0.11	0.499915958164528	0.7866953571877225	0.8903708382847938	0.1627969662338017	0.325648668691275	0.184106443217183	0.8158935567828169	0.4700350937124229	0.02875805368762862	0.99740766785078	0.1881248019293174	0.49749170968625206	-0.3117911562352106	0.10680677165301265	0.16235758512952583	0.21515446718745154	0.21364945429059767	0.32476975875231434	0.43038127443941643	0.16025776631660363	0.18375929677823225	0.21157616584469144	0.7884238341553086	0.8162407032217678	0.8397422336833964	0.3903582770354449	0.4684907265793217	0.5450671794296359	0.01705558975432078	0.02880429869712322	0.04501423183213462	0.9650303680715264	0.996298595209598	0.9999923024833611	0.12457288530036688	0.18835956929827846	0.26482775737396674	0.03452755824309556	0.16121491225919066	0.2815284676657923	0.06906672547494902	0.32248402881776583	0.5631515919184522	0.14799880955593578	0.1825530633531668	0.23035142799544361	0.7696485720045563	0.8174469366468331	0.8520011904440642	0.2615334026550695	0.46519661349426983	0.628789188708029	0.007392255033645386	0.028843690807403954	0.07387212467817522	0.828911073186131	0.9878777669099503	0.9999770373926281	0.06296071740506586	0.18855946025758724	0.3802102818423514
PMC Open Access	PMC:PMC9164472	Diagnostic value of congenital pulmonary airway malformation volume ratio for fetal hydrops due to congenital lung malformations: a systematic review and meta-analysis	pmc open access:PMC9164472:Tab1:table-1-basic-characteristics-of-the-12-included-literatures:1:overall	Overall structured 2 x 2 data	12	0.3333333333333333	continuity-corrected bivariate REML	manifest source_sheet where recorded; otherwise all group-matched rows	PMC Open Access|PMC:PMC9164472|pmc open access:PMC9164472:Tab1:table-1-basic-characteristics-of-the-12-included-literatures:1:overall	0.42.0	canonical	20000	2756744086	0.12	0.5293608652873644	0.7866953571877225	0.8903708382847938	0.1746316197499692	0.32989144306156853	0.19087710517190815	0.8091228948280919	0.4945770881086282	0.031634943592730246	0.9999151448616221	0.2025258935522711	0.47055427957425777	-0.32683497173509324	0.11470332290067026	0.17417385253483592	0.23075451221378357	0.2166826647421384	0.32902668851481	0.4359115441760473	0.16669306880213144	0.190538375434554	0.21809542554897052	0.7819045744510293	0.809461624565446	0.8333069311978686	0.41398987841775614	0.4930271007419359	0.5693182620841621	0.018784433778602103	0.031685663921189273	0.049434580197578556	0.9761555858229982	0.9979004863810519	0.9999949221261455	0.1345599966693192	0.20277618652026158	0.2839902222837854	0.037111395683144976	0.17297865906832738	0.3016219482193314	0.07010604318662468	0.32676888378294766	0.5697851276852427	0.15398650526865276	0.18924355681249957	0.23609153992578827	0.7639084600742118	0.8107564431875005	0.8460134947313472	0.2809603535992134	0.48971942303197136	0.6514313574974863	0.008149694126190711	0.03172886778624861	0.08088626562624736	0.8550670643838292	0.9888618155771189	0.9999737622640612	0.06826052272728994	0.20298929209215913	0.4052943295447122
PMC Open Access	PMC:PMC9164472	Diagnostic value of congenital pulmonary airway malformation volume ratio for fetal hydrops due to congenital lung malformations: a systematic review and meta-analysis	pmc open access:PMC9164472:Tab1:table-1-basic-characteristics-of-the-12-included-literatures:1:overall	Overall structured 2 x 2 data	12	0.3333333333333333	continuity-corrected bivariate REML	manifest source_sheet where recorded; otherwise all group-matched rows	PMC Open Access|PMC:PMC9164472|pmc open access:PMC9164472:Tab1:table-1-basic-characteristics-of-the-12-included-literatures:1:overall	0.42.0	canonical	20000	2756744086	0.13	0.557438185027989	0.7866953571877225	0.8903708382847938	0.18603797811480047	0.3337374136030159	0.19764776712663334	0.8023522328733667	0.5174376514401959	0.03456038685938644	0.9991224566267736	0.2167699884774677	0.44168427159878454	-0.34066819655052133	0.12234808649726685	0.18553869112923013	0.24558832941359215	0.21948278712037592	0.3328417322539794	0.44056603227003754	0.17310143989003332	0.19731066946368442	0.2248202035808617	0.7751797964191383	0.8026893305363156	0.8268985601099667	0.4363413143134371	0.5158891476697752	0.5915898480882484	0.020546739803680013	0.03461562988918808	0.05391440245279096	0.9744369693762112	0.9975420328051398	0.9999946231498891	0.14449942319310619	0.21703530975454757	0.30279789972488425	0.03966575148608489	0.18432192968093825	0.32087664572869246	0.07115721985226625	0.33065895848466753	0.5756273150045887	0.15956831601173357	0.19596824420308478	0.24197710739674919	0.7580228926032507	0.8040317557969152	0.8404316839882664	0.2998039670810233	0.5125831672922382	0.6719037867632798	0.008923350404864343	0.03466268579500652	0.0879525598319113	0.8673574618621761	0.9881019928771756	0.9999735070691687	0.07356800701591594	0.21726120599250204	0.42959855161902044
PMC Open Access	PMC:PMC9164472	Diagnostic value of congenital pulmonary airway malformation volume ratio for fetal hydrops due to congenital lung malformations: a systematic review and meta-analysis	pmc open access:PMC9164472:Tab1:table-1-basic-characteristics-of-the-12-included-literatures:1:overall	Overall structured 2 x 2 data	12	0.3333333333333333	continuity-corrected bivariate REML	manifest source_sheet where recorded; otherwise all group-matched rows	PMC Open Access|PMC:PMC9164472|pmc open access:PMC9164472:Tab1:table-1-basic-characteristics-of-the-12-included-literatures:1:overall	0.42.0	canonical	20000	2756744086	0.14	0.584238811642856	0.7866953571877225	0.8903708382847938	0.19702722799922104	0.3372374858924357	0.2044184290813585	0.7955815709186416	0.5387838586825581	0.037535623103030234	0.9956554689520546	0.2308767114377721	0.41141665730919863	-0.35336210020508385	0.12967600314119845	0.19650972956009238	0.25990807428223267	0.22195718695331926	0.3363517206388856	0.44486615593267703	0.17935947932898585	0.20406724309134175	0.231575602759538	0.768424397240462	0.7959327569086583	0.8206405206710141	0.45751386469536287	0.5372425934658001	0.6121147986535128	0.022343488815168847	0.03759543670193981	0.058454907020663124	0.9633900977153387	0.9953762249926275	0.999987872700125	0.15440373951229636	0.23115659165005356	0.3212806953745299	0.042091888686593054	0.19518179902318583	0.33934261798655907	0.07204569064528998	0.33407879643316146	0.5808286119033094	0.16504704858174823	0.20270814425148526	0.24789261600034546	0.7521073839996544	0.7972918557485147	0.8349529514182518	0.31809012847712637	0.5339507009085311	0.6905040970612358	0.009713750333875552	0.03764638534494811	0.095071591139739	0.8680751980353639	0.9858917678627594	0.9999703184646298	0.07888945717591223	0.23139487839003137	0.45317531371616687
PMC Open Access	PMC:PMC9164472	Diagnostic value of congenital pulmonary airway malformation volume ratio for fetal hydrops due to congenital lung malformations: a systematic review and meta-analysis	pmc open access:PMC9164472:Tab1:table-1-basic-characteristics-of-the-12-included-literatures:1:overall	Overall structured 2 x 2 data	12	0.3333333333333333	continuity-corrected bivariate REML	manifest source_sheet where recorded; otherwise all group-matched rows	PMC Open Access|PMC:PMC9164472|pmc open access:PMC9164472:Tab1:table-1-basic-characteristics-of-the-12-included-literatures:1:overall	0.42.0	canonical	20000	2756744086	0.15000000000000002	0.6098403047164005	0.7866953571877225	0.8903708382847938	0.20760975715332425	0.34043298802605526	0.2111890910360837	0.7888109089639164	0.5587613593071256	0.04056193449944446	0.9900139825495891	0.24486273234876227	0.38017367783318856	-0.3649775723676382	0.13675892095399797	0.2070694403230742	0.2737650065858211	0.22425366099342384	0.3395469907804299	0.44891261608747307	0.18568540709388812	0.21077493201895942	0.23842451378449572	0.7615754862155042	0.7892250679810406	0.8143145929061119	0.4775984003890802	0.557231991222481	0.6310908291426663	0.02417570052239353	0.04062636701221187	0.06305733528518645	0.949809444322731	0.9904398557033609	0.9999631759888172	0.16428385003558774	0.24515672485926238	0.33946370106558554	0.044434421317188805	0.20566140669299307	0.35719247624423783	0.07286238868362849	0.3372381344795399	0.5857147739855375	0.17022422553496566	0.20948123098351917	0.2538944399136907	0.7461055600863092	0.7905187690164808	0.8297757744650344	0.3358432139495036	0.5539642393148958	0.707477856595944	0.010521443414443174	0.040681249492015875	0.10224395214163084	0.8585502262768899	0.9827156431766946	0.9999536878416677	0.0842304906686875	0.24540702130751993	0.4760686609194794
PMC Open Access	PMC:PMC9164472	Diagnostic value of congenital pulmonary airway malformation volume ratio for fetal hydrops due to congenital lung malformations: a systematic review and meta-analysis	pmc open access:PMC9164472:Tab1:table-1-basic-characteristics-of-the-12-included-literatures:1:overall	Overall structured 2 x 2 data	12	0.3333333333333333	continuity-corrected bivariate REML	manifest source_sheet where recorded; otherwise all group-matched rows	PMC Open Access|PMC:PMC9164472|pmc open access:PMC9164472:Tab1:table-1-basic-characteristics-of-the-12-included-literatures:1:overall	0.42.0	canonical	20000	2756744086	0.16	0.6343095546405662	0.7866953571877225	0.8903708382847938	0.21779522986897507	0.3433579523997389	0.21795975299080883	0.7820402470091912	0.5774977050710068	0.043640647627133294	0.9826005912258869	0.25874236446682	0.3482910365853208	-0.3755671901737462	0.14344228058145225	0.21722128583111225	0.28705675882812703	0.22613923995317134	0.3424531196825523	0.45254995250826513	0.19198277889396903	0.21761205752689788	0.2452439840853804	0.7547560159146196	0.7823879424731022	0.8080172211060309	0.49667668683665994	0.5759839976711855	0.6486868986959679	0.026044435288172546	0.04370974786563292	0.06772296272298227	0.9352353021401656	0.9832718908613515	0.999821205490409	0.17414933881500194	0.2590500411990353	0.35736815680560524	0.046702233318515404	0.21577336094672458	0.3742067914753703	0.0736268797732038	0.34017044102227556	0.5899434885344206	0.17530639399509465	0.21629359893966088	0.2598798114900194	0.7401201885099805	0.7837064010603392	0.8246936060049053	0.3530861988564001	0.572748527942086	0.7230294841256938	0.011347003458798762	0.04376860567649189	0.1094702443412503	0.8439158728629722	0.9777291386244075	0.9999452102900066	0.08959620709700312	0.2593119823741826	0.4983159844489019
PMC Open Access	PMC:PMC9164472	Diagnostic value of congenital pulmonary airway malformation volume ratio for fetal hydrops due to congenital lung malformations: a systematic review and meta-analysis	pmc open access:PMC9164472:Tab1:table-1-basic-characteristics-of-the-12-included-literatures:1:overall	Overall structured 2 x 2 data	12	0.3333333333333333	continuity-corrected bivariate REML	manifest source_sheet where recorded; otherwise all group-matched rows	PMC Open Access|PMC:PMC9164472|pmc open access:PMC9164472:Tab1:table-1-basic-characteristics-of-the-12-included-literatures:1:overall	0.42.0	canonical	20000	2756744086	0.17	0.6577047787442195	0.7866953571877225	0.8903708382847938	0.22759265300964793	0.34604074710267296	0.22473041494553397	0.775269585054466	0.5951050762502523	0.04677313540623372	0.973742022455258	0.272528009677375	0.3160372437110385	-0.3851767690668445	0.1499402189094923	0.2269689111517968	0.29994184951313585	0.22797495739012083	0.34509238565235467	0.45604328751545053	0.19824017669969715	0.22439364349578567	0.25208871501172886	0.7479112849882711	0.7756063565042143	0.8017598233003028	0.5148224966909795	0.5936100596026592	0.6650482547803872	0.027950796175166773	0.04684695263801256	0.0724531000817678	0.9199057504626362	0.9745627599934252	0.9991436757358783	0.18400873045955374	0.2728489576846591	0.3750121673793914	0.04887091999145565	0.2254383190181667	0.39053141147219733	0.07430525301149057	0.34276521367018886	0.5937791910495978	0.17996390314483934	0.22307371307812363	0.2659762173396293	0.7340237826603706	0.7769262869218764	0.8200360968551607	0.3698407569506554	0.5904134448484162	0.7373305215836088	0.01219102994968195	0.046909827658956835	0.11675107832218194	0.8270262768834237	0.9714414827758273	0.9999227675221668	0.09499130193672592	0.2731221914951216	0.5199492663864606
PMC Open Access	PMC:PMC9164472	Diagnostic value of congenital pulmonary airway malformation volume ratio for fetal hydrops due to congenital lung malformations: a systematic review and meta-analysis	pmc open access:PMC9164472:Tab1:table-1-basic-characteristics-of-the-12-included-literatures:1:overall	Overall structured 2 x 2 data	12	0.3333333333333333	continuity-corrected bivariate REML	manifest source_sheet where recorded; otherwise all group-matched rows	PMC Open Access|PMC:PMC9164472|pmc open access:PMC9164472:Tab1:table-1-basic-characteristics-of-the-12-included-literatures:1:overall	0.42.0	canonical	20000	2756744086	0.18000000000000002	0.6800770457282799	0.7866953571877225	0.8903708382847938	0.23701043402781524	0.34850526939047893	0.23150107690025917	0.7684989230997408	0.6116825294717735	0.04996081913992066	0.9637051649578817	0.28623049634361586	0.28362811922960185	-0.393846549384664	0.15619086274609031	0.2363482052031317	0.3122867183766726	0.22966642342534718	0.3475315138008098	0.45919314633278274	0.20437049937965	0.23118782552548317	0.25893801710764347	0.7410619828923566	0.7688121744745169	0.79562950062035	0.5321025631631348	0.6102086304821102	0.6803004518077848	0.029895931117092184	0.05003940307500858	0.07724909460804458	0.9040544281912248	0.9646647798430213	0.9970048369549187	0.19386968857986966	0.28656431494359547	0.39241124639915936	0.050967068080722204	0.23475947434204192	0.40632904966058464	0.07494307946556653	0.34519540957398887	0.5974750246502668	0.18432188341666514	0.22991793281702883	0.2726215918872368	0.7273784081127632	0.7700820671829711	0.8156781165833349	0.38612735126604497	0.6070561515337376	0.7505259881031092	0.013054149492096809	0.050106337558471874	0.1240870739199113	0.808344356466548	0.9631314616020596	0.9998836269881883	0.10042015375123842	0.2868484997464775	0.5409960274902608
PMC Open Access	PMC:PMC9164472	Diagnostic value of congenital pulmonary airway malformation volume ratio for fetal hydrops due to congenital lung malformations: a systematic review and meta-analysis	pmc open access:PMC9164472:Tab1:table-1-basic-characteristics-of-the-12-included-literatures:1:overall	Overall structured 2 x 2 data	12	0.3333333333333333	continuity-corrected bivariate REML	manifest source_sheet where recorded; otherwise all group-matched rows	PMC Open Access|PMC:PMC9164472|pmc open access:PMC9164472:Tab1:table-1-basic-characteristics-of-the-12-included-literatures:1:overall	0.42.0	canonical	20000	2756744086	0.19	0.7014714598838974	0.7866953571877225	0.8903708382847938	0.24605643214058195	0.35077183636424425	0.23827173885498432	0.7617282611450157	0.6273178623027476	0.05320517066468292	0.9527092692838787	0.29985933984442237	0.2512378093999813	-0.401612120039475	0.16224600880646628	0.24536204845322426	0.32414863155768764	0.23129381319850148	0.34978194051378064	0.4620981039076607	0.2106020196452457	0.2379719248521751	0.265947169333137	0.734052830666863	0.7620280751478248	0.7893979803547543	0.5485774000954533	0.6258670103978632	0.6945525792641336	0.0318810352237767	0.05328857144050619	0.08211233132642586	0.8878482021691466	0.9537927317154254	0.9931726899706771	0.20373916932907665	0.3002056381882361	0.4095787361522446	0.05298328454086792	0.24374238429715056	0.4216008424624759	0.07553163253375604	0.34747298819184047	0.6010235149584794	0.18859964750740052	0.23677935788331853	0.2793273779040656	0.7206726220959345	0.7632206421166815	0.8114003524925995	0.40196531749299763	0.6227628808713681	0.7627393152518763	0.013937017364717558	0.05335960799933688	0.13147886039772883	0.7893969431573002	0.9538813619243639	0.9998713819209261	0.10588689240726608	0.3005004407186521	0.5614800611735994
PMC Open Access	PMC:PMC9164472	Diagnostic value of congenital pulmonary airway malformation volume ratio for fetal hydrops due to congenital lung malformations: a systematic review and meta-analysis	pmc open access:PMC9164472:Tab1:table-1-basic-characteristics-of-the-12-included-literatures:1:overall	Overall structured 2 x 2 data	12	0.3333333333333333	continuity-corrected bivariate REML	manifest source_sheet where recorded; otherwise all group-matched rows	PMC Open Access|PMC:PMC9164472|pmc open access:PMC9164472:Tab1:table-1-basic-characteristics-of-the-12-included-literatures:1:overall	0.42.0	canonical	20000	2756744086	0.2	0.7219280948873623	0.7866953571877225	0.8903708382847938	0.25473800363435084	0.35285786138312836	0.2450424008097095	0.7549575991902905	0.6420891687219796	0.0565077146163047	0.9409353459257621	0.3134229463143755	0.2190072510383998	-0.4085051485729868	0.16799362896180114	0.2540249862126409	0.33549227247409696	0.23270133154744738	0.3518702042649756	0.4647170193957358	0.21664017266571453	0.2447950352371518	0.2728184602288713	0.7271815397711286	0.7552049647628482	0.7833598273342854	0.5643020100016641	0.6406628819611122	0.7078998750013344	0.033907353229786816	0.056595982780529505	0.08704423437315373	0.8714186867997137	0.9421315713143019	0.9880365321589056	0.2136235419968434	0.3137813412949633	0.42652613618511637	0.054901199570488904	0.25236851399593974	0.4364158751241791	0.07604801635965529	0.349575692902373	0.6045143252005869	0.19269346691174477	0.24376477178440958	0.28608366528663987	0.7139163347133601	0.7562352282155904	0.8073065330882553	0.4173729405579531	0.6376104316333959	0.7740762198156463	0.014840319179015958	0.05667116437323333	0.13892707662666215	0.7701451232847943	0.9433667818202722	0.9997629265836981	0.11139545341380593	0.31408643488424814	0.581422010307569
PMC Open Access	PMC:PMC9164472	Diagnostic value of congenital pulmonary airway malformation volume ratio for fetal hydrops due to congenital lung malformations: a systematic review and meta-analysis	pmc open access:PMC9164472:Tab1:table-1-basic-characteristics-of-the-12-included-literatures:1:overall	Overall structured 2 x 2 data	12	0.3333333333333333	continuity-corrected bivariate REML	manifest source_sheet where recorded; otherwise all group-matched rows	PMC Open Access|PMC:PMC9164472|pmc open access:PMC9164472:Tab1:table-1-basic-characteristics-of-the-12-included-literatures:1:overall	0.42.0	canonical	20000	2756744086	0.21000000000000002	0.7414827399312737	0.7866953571877225	0.8903708382847938	0.26306204210809625	0.35477837573465143	0.25181306276443466	0.7481869372355654	0.6560661436534299	0.05987003081888205	0.928533481288698	0.32692877387611274	0.18705074135742428	-0.4145539660551609	0.17351869457389965	0.26233429858667257	0.34648756153413507	0.23401582427931186	0.3537969051187728	0.46729012406445253	0.22266991532533634	0.2516020851746709	0.2800238884210945	0.7199761115789055	0.748397914825329	0.7773300846746637	0.5793264975327466	0.6546655992032158	0.7204258561088775	0.03597618209716611	0.05996321730999927	0.09204626838650377	0.8548699026116705	0.9298321159921622	0.9817661775643566	0.22352868498519812	0.3272988883038055	0.44326336358626134	0.0567390122262426	0.2606840096664774	0.45065531491366256	0.07652101548783402	0.3515712445183008	0.6077758667119247	0.19684021753789668	0.25070051947113037	0.2930694073654453	0.7069305926345546	0.7492994805288696	0.8031597824621033	0.43236752504403486	0.6516674242879046	0.784627771732409	0.015764772654938752	0.06004258722405244	0.14643237126954514	0.7512126375165168	0.9317203150579968	0.9995705180503679	0.11694962195591346	0.3276139513254779	0.6008398263913257
PMC Open Access	PMC:PMC9164472	Diagnostic value of congenital pulmonary airway malformation volume ratio for fetal hydrops due to congenital lung malformations: a systematic review and meta-analysis	pmc open access:PMC9164472:Tab1:table-1-basic-characteristics-of-the-12-included-literatures:1:overall	Overall structured 2 x 2 data	12	0.3333333333333333	continuity-corrected bivariate REML	manifest source_sheet where recorded; otherwise all group-matched rows	PMC Open Access|PMC:PMC9164472|pmc open access:PMC9164472:Tab1:table-1-basic-characteristics-of-the-12-included-literatures:1:overall	0.42.0	canonical	20000	2756744086	0.22	0.7601675029619657	0.7866953571877225	0.8903708382847938	0.2710350143339827	0.3565464365128796	0.2585837247191598	0.7414162752808402	0.6693111825551606	0.06329375680473914	0.9156285867382497	0.3403834615233834	0.15546108377628398	-0.4197840414385823	0.17882041784233887	0.27029518165684785	0.35700067420606446	0.23523817730378035	0.35557318696688855	0.4696342224773145	0.22875514361815383	0.2583793109757775	0.2871266832078116	0.7128733167921883	0.7416206890242225	0.7712448563818461	0.5936966027854015	0.6679372746040654	0.7322040681627334	0.038088873783721784	0.06339191293018494	0.09711993995692865	0.8382841274123987	0.9170199820973504	0.9745186291784073	0.23346006308620956	0.34076492251413393	0.4597989613040912	0.058498475708521736	0.26862763011637636	0.46415760317476845	0.07695471784913785	0.3533795236835018	0.6105991131772864	0.2009491917243846	0.2575614310112456	0.2998757236160152	0.7001242763839848	0.7424385689887544	0.7990508082756153	0.4469654600232407	0.6649953614032109	0.7944728457871376	0.016711129522800336	0.06347551476324226	0.15399540296933495	0.7324854355999326	0.9193946956431315	0.9993848093401508	0.12255306916692899	0.3410896370110508	0.6197491392585656
PMC Open Access	PMC:PMC9164472	Diagnostic value of congenital pulmonary airway malformation volume ratio for fetal hydrops due to congenital lung malformations: a systematic review and meta-analysis	pmc open access:PMC9164472:Tab1:table-1-basic-characteristics-of-the-12-included-literatures:1:overall	Overall structured 2 x 2 data	12	0.3333333333333333	continuity-corrected bivariate REML	manifest source_sheet where recorded; otherwise all group-matched rows	PMC Open Access|PMC:PMC9164472|pmc open access:PMC9164472:Tab1:table-1-basic-characteristics-of-the-12-included-literatures:1:overall	0.42.0	canonical	20000	2756744086	0.23	0.7780113035465377	0.7866953571877225	0.8903708382847938	0.27866299230721486	0.35817344945624724	0.265354386673885	0.734645613326115	0.6818803126686109	0.0667805904736896	0.902324954872487	0.35379293300593884	0.12431365132594929	-0.42421837054059885	0.18387781382481003	0.2779535712411566	0.367030258309199	0.23634337057393556	0.3572616104343405	0.4717544033564863	0.2347498664768702	0.26517766606548226	0.2942878601431357	0.7057121398568643	0.7348223339345177	0.7652501335231298	0.6074541664119314	0.6805337001996452	0.743299530277077	0.04024683818927527	0.06688376788527717	0.1022667991399563	0.82172640612747	0.903800133986125	0.966422827472371	0.2434227903457066	0.3541853705399205	0.4761402663329747	0.060180482049663316	0.2762786305616499	0.47708689878219823	0.0773516808500502	0.3551087616622577	0.6132133255743382	0.20526674177971413	0.26438718848130555	0.3067404818842066	0.6932595181157933	0.7356128115186944	0.7947332582202857	0.4611822788108054	0.6776495272312844	0.8036800967999765	0.017680177561982702	0.06697164552408418	0.16161684054179196	0.7144437984477703	0.906608008446953	0.9991626358857065	0.12820938248505132	0.35451942099660944	0.6381635577532053
PMC Open Access	PMC:PMC9164472	Diagnostic value of congenital pulmonary airway malformation volume ratio for fetal hydrops due to congenital lung malformations: a systematic review and meta-analysis	pmc open access:PMC9164472:Tab1:table-1-basic-characteristics-of-the-12-included-literatures:1:overall	Overall structured 2 x 2 data	12	0.3333333333333333	continuity-corrected bivariate REML	manifest source_sheet where recorded; otherwise all group-matched rows	PMC Open Access|PMC:PMC9164472|pmc open access:PMC9164472:Tab1:table-1-basic-characteristics-of-the-12-included-literatures:1:overall	0.42.0	canonical	20000	2756744086	0.24000000000000002	0.7950402793845222	0.7866953571877225	0.8903708382847938	0.28595168196927234	0.35966942730328194	0.27212504862861014	0.7278749513713898	0.6938239852470641	0.07033229290071544	0.8887098984196331	0.36716248112063354	0.09366961903511095	-0.4278777982638886	0.1886151301553681	0.28524798203279217	0.3766075592506549	0.237239716082541	0.3587843149954817	0.4736962000745477	0.24062977906005045	0.271980426919506	0.30126129888982406	0.698738701110176	0.7280195730804939	0.7593702209399495	0.6206375364938453	0.6925051315823889	0.7537699359375465	0.04245154629336941	0.07044054356713375	0.10748844103503453	0.8052480546431624	0.8902605189662096	0.957590505352585	0.2534216816630619	0.3675655267380551	0.4922935464772628	0.06178589506475803	0.28347584403825127	0.48965684560319356	0.0777141695419374	0.3565553235336745	0.6158893559232744	0.20920369452388454	0.2713744710213132	0.3138466045041047	0.6861533954958954	0.7286255289786868	0.790796305476115	0.4750327140997506	0.689679754223909	0.8123095629660451	0.018672742788063	0.07053274116393386	0.16929736317264116	0.696614953559793	0.8932580058569062	0.9985924149156757	0.13392209145712564	0.36790859896998374	0.6560949164388915
PMC Open Access	PMC:PMC9164472	Diagnostic value of congenital pulmonary airway malformation volume ratio for fetal hydrops due to congenital lung malformations: a systematic review and meta-analysis	pmc open access:PMC9164472:Tab1:table-1-basic-characteristics-of-the-12-included-literatures:1:overall	Overall structured 2 x 2 data	12	0.3333333333333333	continuity-corrected bivariate REML	manifest source_sheet where recorded; otherwise all group-matched rows	PMC Open Access|PMC:PMC9164472|pmc open access:PMC9164472:Tab1:table-1-basic-characteristics-of-the-12-included-literatures:1:overall	0.42.0	canonical	20000	2756744086	0.25	0.8112781244591328	0.7866953571877225	0.8903708382847938	0.292906449016201	0.3610431986089572	0.2788957105833353	0.7211042894166647	0.7051877523880512	0.07395069130181907	0.8748566769556658	0.3804968364378517	0.06357855249653299	-0.43078128802128113	0.19312476924432595	0.2922375383966421	0.3857363898566453	0.23805001444243226	0.36021868405668234	0.47546751012645644	0.24648674380879138	0.27873400673646387	0.30823940050670867	0.6917605994932914	0.7212659932635361	0.7535132561912086	0.6332819255123275	0.7038969580278167	0.7636666564495413	0.04470453349910564	0.07406406747793107	0.11278650743369988	0.7888894018471682	0.8764749923024333	0.9481187702250442	0.26346129547604424	0.380910122045647	0.5082641121967644	0.0633155515576776	0.2904254679693773	0.5014446183936718	0.07804419920713274	0.35798508453928746	0.6180921231272907	0.21293576920712085	0.278361099767197	0.3213287950602266	0.6786712049397734	0.7216389002328031	0.7870642307928791	0.48853074888702386	0.7011310788930857	0.8204139765336641	0.0196896918011308	0.07416062942414078	0.17703766061933637	0.6791705813421667	0.879767930384924	0.9980407417310051	0.13969469001202292	0.3812619021829925	0.6735534796125822
PMC Open Access	PMC:PMC9164472	Diagnostic value of congenital pulmonary airway malformation volume ratio for fetal hydrops due to congenital lung malformations: a systematic review and meta-analysis	pmc open access:PMC9164472:Tab1:table-1-basic-characteristics-of-the-12-included-literatures:1:overall	Overall structured 2 x 2 data	12	0.3333333333333333	continuity-corrected bivariate REML	manifest source_sheet where recorded; otherwise all group-matched rows	PMC Open Access|PMC:PMC9164472|pmc open access:PMC9164472:Tab1:table-1-basic-characteristics-of-the-12-included-literatures:1:overall	0.42.0	canonical	20000	2756744086	0.26	0.8267463724926178	0.7866953571877225	0.8903708382847938	0.2995323421435074	0.36230257804509686	0.28566637253806043	0.7143336274619396	0.7160128476149432	0.07763768216854255	0.8608268660155796	0.3938002235042772	0.03408049352296172	-0.43294614898834066	0.19744749642326712	0.29887320201779843	0.39453396702056287	0.2388247508458589	0.3615053079902895	0.47721281900645507	0.2523375271119677	0.28553320981196695	0.3153895189936308	0.6846104810063691	0.714466790188033	0.7476624728880322	0.6454197244132619	0.7147502775878215	0.7730355838445204	0.04700740319908507	0.07775623636119172	0.11816268854064856	0.7726819496917476	0.862505686119241	0.9380922432543718	0.2735459693043661	0.3942233802724865	0.5240564084521888	0.06477026245786106	0.2970271040970462	0.5127015205714767	0.07834357018414304	0.3592723403206688	0.6201436590833722	0.2166639434987055	0.28525275821287577	0.32850160240722176	0.6714983975927782	0.7147472417871242	0.7833360565012945	0.5016896635612831	0.7120443052146863	0.8280398423045799	0.020731934309327054	0.07785720725809467	0.18483843341755407	0.6621692065558309	0.8659687845612056	0.9972092407842005	0.14553065598209128	0.39458355382035915	0.6905481111658743
PMC Open Access	PMC:PMC9164472	Diagnostic value of congenital pulmonary airway malformation volume ratio for fetal hydrops due to congenital lung malformations: a systematic review and meta-analysis	pmc open access:PMC9164472:Tab1:table-1-basic-characteristics-of-the-12-included-literatures:1:overall	Overall structured 2 x 2 data	12	0.3333333333333333	continuity-corrected bivariate REML	manifest source_sheet where recorded; otherwise all group-matched rows	PMC Open Access|PMC:PMC9164472|pmc open access:PMC9164472:Tab1:table-1-basic-characteristics-of-the-12-included-literatures:1:overall	0.42.0	canonical	20000	2756744086	0.27	0.8414646362081757	0.7866953571877225	0.8903708382847938	0.3058341140290254	0.3634545064272469	0.29243703449278563	0.7075629655072144	0.72633668580689	0.08139523458245172	0.8466722862083522	0.40707640684200824	0.005207650000176534	-0.43438822936616744	0.20158887884316692	0.3051408488469115	0.4029052186240465	0.23956904445987257	0.36263062726194073	0.4788142023883806	0.2580964010324183	0.29236208486312854	0.32260982771107183	0.6773901722889282	0.7076379151368715	0.7419035989675816	0.6570807796650922	0.7251023925107967	0.7819178424320278	0.049361830580857184	0.0815190195124583	0.1236187247714989	0.7566500850549841	0.8484049392955487	0.9275848419657834	0.2836798495057581	0.407509064172615	0.5396740903130838	0.06615651619363945	0.3032769025902208	0.5235112107774975	0.07862067322490846	0.3604155059407524	0.6221428545548318	0.22031458948562047	0.2921033429931068	0.33576489813701904	0.6642351018629808	0.7078966570068932	0.7796854105143795	0.5145220794856575	0.7224564904322199	0.8352283305637551	0.02180042584305005	0.0816244441386473	0.19270039309254616	0.6456036667043379	0.8520277309318601	0.9960252492426432	0.15143346847391476	0.40787731513305747	0.7070864168487584
PMC Open Access	PMC:PMC9164472	Diagnostic value of congenital pulmonary airway malformation volume ratio for fetal hydrops due to congenital lung malformations: a systematic review and meta-analysis	pmc open access:PMC9164472:Tab1:table-1-basic-characteristics-of-the-12-included-literatures:1:overall	Overall structured 2 x 2 data	12	0.3333333333333333	continuity-corrected bivariate REML	manifest source_sheet where recorded; otherwise all group-matched rows	PMC Open Access|PMC:PMC9164472|pmc open access:PMC9164472:Tab1:table-1-basic-characteristics-of-the-12-included-literatures:1:overall	0.42.0	canonical	20000	2756744086	0.28	0.8554508105601306	0.7866953571877225	0.8903708382847938	0.3118162403130903	0.36450516670727073	0.2992076964475108	0.7007923035524892	0.7361932952523651	0.08522539372175665	0.8324365826423179	0.42032872853023806	-0.023014227917812713	-0.43512208202989255	0.20542551836871914	0.3111327031802138	0.41080357935177364	0.24013714854535115	0.3637061293757976	0.48021882062720633	0.26386755443647836	0.29910923894803254	0.3298242345772111	0.6701757654227889	0.7008907610519675	0.7361324455635216	0.6682926382989653	0.7349872375755013	0.7903503922740867	0.051769566690856354	0.08535446228175556	0.12915640863126257	0.7408124438535743	0.8342168783001547	0.9166612735138486	0.29386691628762496	0.4207705130842825	0.555120085235768	0.06752954568896813	0.30925106886195974	0.5338012423562958	0.07894030241756536	0.3615065472431651	0.6239999258481903	0.22391570739928984	0.29900252611064204	0.34311742142948864	0.6568825785705112	0.700997473889358	0.7760842926007102	0.5270399993761381	0.7324013654503925	0.8420160206517627	0.02289617067684974	0.08546438555702573	0.20062426237548545	0.6294647045707279	0.8379750112098496	0.9946063259181238	0.1574066235591602	0.4211465231279671	0.7231748640194823
PMC Open Access	PMC:PMC9164472	Diagnostic value of congenital pulmonary airway malformation volume ratio for fetal hydrops due to congenital lung malformations: a systematic review and meta-analysis	pmc open access:PMC9164472:Tab1:table-1-basic-characteristics-of-the-12-included-literatures:1:overall	Overall structured 2 x 2 data	12	0.3333333333333333	continuity-corrected bivariate REML	manifest source_sheet where recorded; otherwise all group-matched rows	PMC Open Access|PMC:PMC9164472|pmc open access:PMC9164472:Tab1:table-1-basic-characteristics-of-the-12-included-literatures:1:overall	0.42.0	canonical	20000	2756744086	0.29000000000000004	0.8687212463394046	0.7866953571877225	0.8903708382847938	0.3174829367999683	0.36546008070801744	0.305978358402236	0.694021641597764	0.745613692340054	0.08913028457318897	0.8181565245870945	0.4335601387551428	-0.05056472175231008	-0.4351611075842618	0.20912118264608093	0.3167552985683838	0.4184280351402615	0.240722997770885	0.3646224837980183	0.48165972330413565	0.2696517408108814	0.3058879532970097	0.3370346244190109	0.6629653755809891	0.6941120467029903	0.7303482591891187	0.6790807651663372	0.7444357517031533	0.7983665432609922	0.05423244277754508	0.08926468978092883	0.13477758667778342	0.7251830034916428	0.8199787186445344	0.9053782916864781	0.304111004784083	0.43401067352631895	0.5703966442780448	0.06883310737750262	0.31483088507534907	0.5438490948749134	0.0792349763143814	0.3624072582568636	0.6260340669306418	0.22722817981517815	0.30587469077661067	0.35057648963689	0.6494235103631101	0.6941253092233894	0.7727718201848218	0.5392548447471329	0.7419096998678355	0.8484355235355567	0.02402022497779064	0.0893791567262977	0.20861077542494244	0.6137415994204158	0.823839337768011	0.9923776420212733	0.1634536486591652	0.4343941212039	0.7388188828624391
PMC Open Access	PMC:PMC9164472	Diagnostic value of congenital pulmonary airway malformation volume ratio for fetal hydrops due to congenital lung malformations: a systematic review and meta-analysis	pmc open access:PMC9164472:Tab1:table-1-basic-characteristics-of-the-12-included-literatures:1:overall	Overall structured 2 x 2 data	12	0.3333333333333333	continuity-corrected bivariate REML	manifest source_sheet where recorded; otherwise all group-matched rows	PMC Open Access|PMC:PMC9164472|pmc open access:PMC9164472:Tab1:table-1-basic-characteristics-of-the-12-included-literatures:1:overall	0.42.0	canonical	20000	2756744086	0.3	0.8812908992306927	0.7866953571877225	0.8903708382847938	0.32283817507458157	0.36632419029448443	0.31274902035696106	0.6872509796430389	0.7546262075799457	0.0931121158632915	0.8038630799379023	0.4467732204090612	-0.07742781929279041	-0.4345176788216315	0.21254737719443204	0.32208253611280097	0.4256572657997867	0.24117731997456404	0.3654667674362202	0.48299292114709985	0.27535815993823	0.31270561975434563	0.34418162523282125	0.6558183747671785	0.6872943802456544	0.72464184006177	0.6894687360208526	0.7534762014217378	0.8059963948669624	0.05675237493640289	0.09325191080997837	0.14048416157466206	0.7097719617342375	0.805721841346268	0.8937857598075046	0.31441582283075603	0.4472321238338869	0.585505384031482	0.07002616704053435	0.3200942776520348	0.5533252155155631	0.07945862949641538	0.3632106923281012	0.6278576302087978	0.2308574894159783	0.3127706224149508	0.358141533543303	0.641858466456697	0.6872293775850493	0.7691425105840216	0.551177490669743	0.7510096199717541	0.8545160057433986	0.025173700201029863	0.09337096650347795	0.21666067805363604	0.5984226465615794	0.8096621693715017	0.989229480193039	0.16957811592388977	0.44762268381857034	0.7540229522210962
PMC Open Access	PMC:PMC9164472	Diagnostic value of congenital pulmonary airway malformation volume ratio for fetal hydrops due to congenital lung malformations: a systematic review and meta-analysis	pmc open access:PMC9164472:Tab1:table-1-basic-characteristics-of-the-12-included-literatures:1:overall	Overall structured 2 x 2 data	12	0.3333333333333333	continuity-corrected bivariate REML	manifest source_sheet where recorded; otherwise all group-matched rows	PMC Open Access|PMC:PMC9164472|pmc open access:PMC9164472:Tab1:table-1-basic-characteristics-of-the-12-included-literatures:1:overall	0.42.0	canonical	20000	2756744086	0.31	0.8931734583778568	0.7866953571877225	0.8903708382847938	0.32788569670318574	0.3671019258663123	0.31951968231168626	0.6804803176883137	0.7632567701738554	0.09717318422440188	0.7895823073682205	0.4599702085855412	-0.10359115100963623	-0.43320324979231556	0.21584144273619704	0.32714458766929255	0.43245528917941195	0.2416568032912655	0.36627217770603987	0.4841783923638065	0.2811682252720059	0.31950486210534934	0.351379742410398	0.648620257589602	0.6804951378946507	0.7188317747279941	0.6994784095059116	0.7621344633066525	0.8132672138259586	0.059331369081521694	0.09731842201763186	0.14627809423846055	0.6945864466843015	0.7914726871705386	0.8819275532812835	0.32478496593294487	0.4604370936816866	0.6004473206791239	0.07118783797466481	0.32498391478947786	0.5622356241878586	0.0797021421840648	0.3638530811021855	0.6294808907655706	0.23435501509426535	0.31956924148695653	0.3656811550422981	0.6343188449577019	0.6804307585130435	0.7656449849057346	0.5628182980650938	0.7597268866173614	0.8602836324266224	0.026357766755557684	0.09744211154548468	0.22477472796060396	0.5834955215625549	0.795494162445541	0.9859554852955279	0.17578365485047043	0.4608344360358523	0.7687906725534025
PMC Open Access	PMC:PMC9164472	Diagnostic value of congenital pulmonary airway malformation volume ratio for fetal hydrops due to congenital lung malformations: a systematic review and meta-analysis	pmc open access:PMC9164472:Tab1:table-1-basic-characteristics-of-the-12-included-literatures:1:overall	Overall structured 2 x 2 data	12	0.3333333333333333	continuity-corrected bivariate REML	manifest source_sheet where recorded; otherwise all group-matched rows	PMC Open Access|PMC:PMC9164472|pmc open access:PMC9164472:Tab1:table-1-basic-characteristics-of-the-12-included-literatures:1:overall	0.42.0	canonical	20000	2756744086	0.32	0.9043814577244939	0.7866953571877225	0.8903708382847938	0.33262902616502293	0.3677972644440852	0.32629034426641146	0.6737096557335885	0.7715291571562014	0.10131587861184004	0.7753361001021623	0.4731530056339477	-0.1290453576223316	-0.43122845209054617	0.21893803823359925	0.3319072045961392	0.4387635171451546	0.24208594323071075	0.3669991260449412	0.48515315456502567	0.28689087205291774	0.3262733930809991	0.3585161063904598	0.6414838936095402	0.6737266069190009	0.7131091279470823	0.7091300806885046	0.7704342713420474	0.8202037597170067	0.06197152627091825	0.1014666123126218	0.15216140608527723	0.6796310924652403	0.7772535025007953	0.8698423289659046	0.3352219298159697	0.47362747915950476	0.6152228972971437	0.07223729416754598	0.3297550245862817	0.5705851589136159	0.07987480675389076	0.36461940011018734	0.6309120493793186	0.23766050340371567	0.32642888333246334	0.3732389819470322	0.6267610180529678	0.6735711166675367	0.7623394965962843	0.5741871437342779	0.7680851387745065	0.8657619437468845	0.02757365796551503	0.1015949807153754	0.23295369496894708	0.5689475563547266	0.7813344307752835	0.9818872365003005	0.18207396434431986	0.47403126861923617	0.7831248280221764
PMC Open Access	PMC:PMC9164472	Diagnostic value of congenital pulmonary airway malformation volume ratio for fetal hydrops due to congenital lung malformations: a systematic review and meta-analysis	pmc open access:PMC9164472:Tab1:table-1-basic-characteristics-of-the-12-included-literatures:1:overall	Overall structured 2 x 2 data	12	0.3333333333333333	continuity-corrected bivariate REML	manifest source_sheet where recorded; otherwise all group-matched rows	PMC Open Access|PMC:PMC9164472|pmc open access:PMC9164472:Tab1:table-1-basic-characteristics-of-the-12-included-literatures:1:overall	0.42.0	canonical	20000	2756744086	0.33	0.9149263727797275	0.7866953571877225	0.8903708382847938	0.33707148264348374	0.36841377915404694	0.3330610062211366	0.6669389937788635	0.7794652121466905	0.10554268499015207	0.7611428083202543	0.48632319229285026	-0.15378356445947328	-0.4286031804868773	0.22182820820085536	0.3363594332810403	0.4448561460240538	0.24245470980019662	0.36763552050545195	0.48622070503060566	0.29266535290588475	0.33306198072439763	0.3657424734072342	0.6342575265927658	0.6669380192756024	0.7073346470941152	0.7184426184087626	0.7783974341827933	0.8268285666526187	0.06467504841527622	0.10569896754347186	0.15813618138209978	0.6649085075798177	0.7630829637989702	0.8575641834152948	0.345730120861845	0.48680485392028877	0.6298320052919985	0.07321048032514448	0.3341888509731823	0.5785567836950813	0.08001789269962405	0.3652631085033109	0.6323533793624412	0.2412916501881651	0.3332490164292989	0.3808211240995119	0.6191788759004879	0.6667509835707011	0.7587083498118349	0.5852934483078529	0.7761061075905451	0.8709721760083151	0.028822674355271898	0.10583205975662577	0.2411983612693017	0.5547659477724836	0.7672141658290725	0.9772338147219759	0.18845282439323835	0.4872147491924901	0.7970274393462535
PMC Open Access	PMC:PMC9164472	Diagnostic value of congenital pulmonary airway malformation volume ratio for fetal hydrops due to congenital lung malformations: a systematic review and meta-analysis	pmc open access:PMC9164472:Tab1:table-1-basic-characteristics-of-the-12-included-literatures:1:overall	Overall structured 2 x 2 data	12	0.3333333333333333	continuity-corrected bivariate REML	manifest source_sheet where recorded; otherwise all group-matched rows	PMC Open Access|PMC:PMC9164472|pmc open access:PMC9164472:Tab1:table-1-basic-characteristics-of-the-12-included-literatures:1:overall	0.42.0	canonical	20000	2756744086	0.34	0.9248187049730301	0.7866953571877225	0.8903708382847938	0.34121619078942955	0.36895468155499755	0.33983166817586175	0.6601683318241383	0.7870850379529889	0.10985619130772521	0.7470177618300782	0.4994820353056958	-0.17780094314295192	-0.4253366696673343	0.22451416317477724	0.34045230511328384	0.45032217339603636	0.2427655949944531	0.36812869731393705	0.48693021775459094	0.2983650210596246	0.33982317999110667	0.3730603071358957	0.6269396928641042	0.6601768200088933	0.7016349789403754	0.7274335884012126	0.786044026505109	0.8331621878233415	0.06744424440271757	0.11001807546605458	0.1642045697086809	0.6504196570943441	0.7489767022524736	0.8451232179617238	0.35631286466836365	0.4999704768050361	0.6442740006847053	0.07411414655691134	0.338227689226427	0.5861155652597887	0.08013910851756906	0.36572323570844145	0.6337626630041843	0.24423927928890496	0.34013590258931137	0.38871009633744275	0.6112899036625572	0.6598640974106886	0.755760720711095	0.596146202281124	0.7838098050512878	0.8759335367721603	0.030106188289564448	0.11015593625466898	0.2495095216692034	0.5409379141304632	0.753149641142241	0.9718269304093506	0.1949241074999781	0.5003861298724811	0.8104998087333052
PMC Open Access	PMC:PMC9164472	Diagnostic value of congenital pulmonary airway malformation volume ratio for fetal hydrops due to congenital lung malformations: a systematic review and meta-analysis	pmc open access:PMC9164472:Tab1:table-1-basic-characteristics-of-the-12-included-literatures:1:overall	Overall structured 2 x 2 data	12	0.3333333333333333	continuity-corrected bivariate REML	manifest source_sheet where recorded; otherwise all group-matched rows	PMC Open Access|PMC:PMC9164472|pmc open access:PMC9164472:Tab1:table-1-basic-characteristics-of-the-12-included-literatures:1:overall	0.42.0	canonical	20000	2756744086	0.35000000000000003	0.934068055375491	0.7866953571877225	0.8903708382847938	0.3450660905556587	0.3694228579703903	0.34660233013058694	0.6533976698694131	0.7944071665991504	0.11425909278069184	0.7329737104177353	0.5126304918282399	-0.2010943449577557	-0.42143756354725104	0.22700067294062143	0.34433403229224546	0.45553527998106513	0.24302369793533754	0.36863912678592226	0.4876896039421261	0.3041043286256559	0.34662097694987404	0.3803897341143804	0.6196102658856196	0.653379023050126	0.6958956713743439	0.7361193638781408	0.7933925579808994	0.8392234084897109	0.07028153667541044	0.11442663101977993	0.17036878853604634	0.6361641753253685	0.7349477460030965	0.8325460253715848	0.36697341291096996	0.5131252962546117	0.6585477158096473	0.07495145325383913	0.34211528215950904	0.5931644902909246	0.08024196183832558	0.36626376439132186	0.6350334827075049	0.24752529495301595	0.3469811577152752	0.39657062556169786	0.6034293744383021	0.6530188422847247	0.752474705046984	0.6067539902864396	0.7912146906885442	0.8806634414677008	0.03142564900349453	0.11456930490650524	0.25788798384850875	0.5274508117411895	0.7391544786081478	0.9659150766767443	0.20149178999939452	0.5135463516848154	0.823542557972743
PMC Open Access	PMC:PMC9164472	Diagnostic value of congenital pulmonary airway malformation volume ratio for fetal hydrops due to congenital lung malformations: a systematic review and meta-analysis	pmc open access:PMC9164472:Tab1:table-1-basic-characteristics-of-the-12-included-literatures:1:overall	Overall structured 2 x 2 data	12	0.3333333333333333	continuity-corrected bivariate REML	manifest source_sheet where recorded; otherwise all group-matched rows	PMC Open Access|PMC:PMC9164472|pmc open access:PMC9164472:Tab1:table-1-basic-characteristics-of-the-12-included-literatures:1:overall	0.42.0	canonical	20000	2756744086	0.36000000000000004	0.9426831892554923	0.7866953571877225	0.8903708382847938	0.3486239461896781	0.36982090076838287	0.35337299208531214	0.6466270079146879	0.8014487098074741	0.11875419750879176	0.7190211959738653	0.5257692108595382	-0.22366199328162706	-0.4169139783959541	0.22928925232632197	0.34785927631605706	0.46037548524612	0.2432304457528397	0.3690097376095013	0.4883671317080695	0.3097203329608975	0.35335299146035953	0.3876952086604049	0.6123047913395951	0.6466470085396405	0.6902796670391024	0.744515225039784	0.8004601228702004	0.845029432071247	0.07318946829738496	0.11892744193501925	0.17663112592813238	0.6221406222492051	0.7210068940400954	0.8198561102130896	0.3777149486413428	0.5262699517408194	0.6726514668783686	0.07574704578849267	0.34561811206497856	0.599705410571113	0.08035260058929851	0.3666323065949008	0.6361685637406406	0.25074962537138784	0.3536982717885706	0.40429008307444664	0.5957099169255533	0.6463017282114294	0.7492503746286121	0.6171250137402231	0.7983378192579229	0.8851777176430715	0.03278258806114995	0.11907497312093114	0.2663345686210467	0.5142922204978506	0.7252400260421951	0.9595395019351407	0.20815996337143472	0.5266960459950724	0.8361556605726256
PMC Open Access	PMC:PMC9164472	Diagnostic value of congenital pulmonary airway malformation volume ratio for fetal hydrops due to congenital lung malformations: a systematic review and meta-analysis	pmc open access:PMC9164472:Tab1:table-1-basic-characteristics-of-the-12-included-literatures:1:overall	Overall structured 2 x 2 data	12	0.3333333333333333	continuity-corrected bivariate REML	manifest source_sheet where recorded; otherwise all group-matched rows	PMC Open Access|PMC:PMC9164472|pmc open access:PMC9164472:Tab1:table-1-basic-characteristics-of-the-12-included-literatures:1:overall	0.42.0	canonical	20000	2756744086	0.37	0.9506720926870659	0.7866953571877225	0.8903708382847938	0.35189235446169737	0.37015113535843563	0.36014365404003723	0.6398563459599628	0.8082254925061049	0.12334443244778108	0.7051688678543152	0.5388985318629869	-0.24550322483275067	-0.411773560824079	0.2313652813588962	0.3511334957062825	0.46474355780082566	0.24337022527393684	0.36935290139190574	0.48885789472080987	0.31549812786541154	0.36017114003266515	0.3951437092098417	0.6048562907901582	0.6398288599673349	0.6845018721345885	0.7526354487837145	0.807262532776774	0.8505960432152097	0.0761707105569006	0.12352343469628164	0.1829939433734682	0.6083466941661587	0.7071630332125873	0.8070742529842769	0.3885405901170176	0.5394047723836545	0.6865830577629012	0.07641888524582659	0.3488802549182147	0.6058270989572839	0.08038406284740021	0.36698274578788564	0.6372618946296396	0.25423652489886467	0.36040953774097345	0.4123326336244543	0.5876673663755457	0.6395904622590265	0.745763475101135	0.6272671119903024	0.8051949718738676	0.8894907819042612	0.03417862528607061	0.12367586697384536	0.2748501102026792	0.5014500055466065	0.7114156776353785	0.9525064703257436	0.21493284564980414	0.5398355331229304	0.8483384686671818
PMC Open Access	PMC:PMC9164472	Diagnostic value of congenital pulmonary airway malformation volume ratio for fetal hydrops due to congenital lung malformations: a systematic review and meta-analysis	pmc open access:PMC9164472:Tab1:table-1-basic-characteristics-of-the-12-included-literatures:1:overall	Overall structured 2 x 2 data	12	0.3333333333333333	continuity-corrected bivariate REML	manifest source_sheet where recorded; otherwise all group-matched rows	PMC Open Access|PMC:PMC9164472|pmc open access:PMC9164472:Tab1:table-1-basic-characteristics-of-the-12-included-literatures:1:overall	0.42.0	canonical	20000	2756744086	0.38	0.9580420222262995	0.7866953571877225	0.8903708382847938	0.3548737521958473	0.37041564353429	0.36691431599476243	0.6330856840052376	0.8147521715549575	0.12803284976507992	0.6914237508363125	0.5520184806878721	-0.26661827138998706	-0.40602354153842746	0.23327245434895105	0.3540975052338272	0.4688509987288615	0.2434887499056379	0.3696054004092377	0.4893845863246633	0.3211336965722656	0.3669905280372519	0.4025594004657541	0.5974405995342458	0.6330094719627481	0.6788663034277344	0.7604933897214009	0.813814434736988	0.8559377511003494	0.07922807115113395	0.12821766088775638	0.18945967875426434	0.5947793970484981	0.6934234077215713	0.7942188263561797	0.3994533932217793	0.5525297728655584	0.7003397802733794	0.0770783573257852	0.3518253455428956	0.6115009046932757	0.0804540464171607	0.3672337302337984	0.6382819234507783	0.25743464089978335	0.367136766850583	0.42016127126465364	0.5798387287353464	0.6328632331494171	0.7425653591002167	0.6371877820781398	0.8118007727242669	0.8936157937101408	0.035615475211840567	0.12837503754517698	0.28343545648595286	0.48891236047616055	0.6976891466538837	0.9448980990359664	0.22181479301746665	0.5529648182503195	0.8600897352932432
PMC Open Access	PMC:PMC9164472	Diagnostic value of congenital pulmonary airway malformation volume ratio for fetal hydrops due to congenital lung malformations: a systematic review and meta-analysis	pmc open access:PMC9164472:Tab1:table-1-basic-characteristics-of-the-12-included-literatures:1:overall	Overall structured 2 x 2 data	12	0.3333333333333333	continuity-corrected bivariate REML	manifest source_sheet where recorded; otherwise all group-matched rows	PMC Open Access|PMC:PMC9164472|pmc open access:PMC9164472:Tab1:table-1-basic-characteristics-of-the-12-included-literatures:1:overall	0.42.0	canonical	20000	2756744086	0.39	0.9647995485050872	0.7866953571877225	0.8903708382847938	0.35757042316485366	0.3706162836818204	0.37368497794948763	0.6263150220505124	0.82104234156473	0.13282263360765922	0.6777914733489567	0.5651287628527164	-0.28700807515613047	-0.3996707856523708	0.23487587108966132	0.3568073455551355	0.4725780265034557	0.24344525394273944	0.36982536539117594	0.48981990843143924	0.32686155266638156	0.37377721935103575	0.409901577229988	0.5900984227700119	0.6262227806489642	0.6731384473336184	0.7681015534690461	0.8201294164982311	0.8610679157152367	0.08236450300589804	0.13301330395013328	0.19603084946074997	0.5814351893476876	0.6797938487728299	0.7813060705067639	0.4104563525054853	0.5656446467042779	0.7139184111374512	0.07767832613668925	0.35450567407698763	0.6169092616773811	0.08051239892996247	0.36743971804949327	0.6394170298206026	0.26089697285397406	0.37389161546892635	0.4280814661332429	0.5719185338667572	0.6261083845310736	0.7391030271460258	0.6468941972206549	0.8181687931813924	0.8975647894799886	0.037094954106815216	0.13317566766627412	0.2920914693215336	0.47666783623241293	0.6840666980689405	0.936804493978739	0.22881031167363838	0.5660835846854638	0.8714076325283366
PMC Open Access	PMC:PMC9164472	Diagnostic value of congenital pulmonary airway malformation volume ratio for fetal hydrops due to congenital lung malformations: a systematic review and meta-analysis	pmc open access:PMC9164472:Tab1:table-1-basic-characteristics-of-the-12-included-literatures:1:overall	Overall structured 2 x 2 data	12	0.3333333333333333	continuity-corrected bivariate REML	manifest source_sheet where recorded; otherwise all group-matched rows	PMC Open Access|PMC:PMC9164472|pmc open access:PMC9164472:Tab1:table-1-basic-characteristics-of-the-12-included-literatures:1:overall	0.42.0	canonical	20000	2756744086	0.4	0.9709505944546686	0.7866953571877225	0.8903708382847938	0.35998450440156987	0.3707547082802437	0.3804556399042128	0.6195443600957873	0.8271086294168631	0.13771710731370299	0.6642764623025181	0.5782287542075285	-0.30667413215215045	-0.3927218402471401	0.23636339566152814	0.35918439434999494	0.4759733896071485	0.24343503882839776	0.36993066011945724	0.49021380935914405	0.33252187032559793	0.3805663867290968	0.417482124941476	0.5825178750585239	0.6194336132709032	0.667478129674402	0.7754716630587674	0.826220100579382	0.8659988594252035	0.08558311378862901	0.1379136863801415	0.20271005565911737	0.568310099729484	0.666278970719524	0.7683503333924957	0.4215524008432282	0.5787487569016967	0.7273152058313356	0.07820465747329992	0.3569936543178433	0.621748345014659	0.0805444251437153	0.3676743763861102	0.6403501358005368	0.26429918604115454	0.38082993609361093	0.4360002649477977	0.5639997350522022	0.6191700639063891	0.7357008139588455	0.6563932241073963	0.8243116448689674	0.9013487998923574	0.038618987633499434	0.13808107910911038	0.300819024806619	0.4647053590294044	0.6705533474531624	0.9282212558697792	0.23592407005217148	0.5791911845004118	0.8822897658955743
PMC Open Access	PMC:PMC9164472	Diagnostic value of congenital pulmonary airway malformation volume ratio for fetal hydrops due to congenital lung malformations: a systematic review and meta-analysis	pmc open access:PMC9164472:Tab1:table-1-basic-characteristics-of-the-12-included-literatures:1:overall	Overall structured 2 x 2 data	12	0.3333333333333333	continuity-corrected bivariate REML	manifest source_sheet where recorded; otherwise all group-matched rows	PMC Open Access|PMC:PMC9164472|pmc open access:PMC9164472:Tab1:table-1-basic-characteristics-of-the-12-included-literatures:1:overall	0.42.0	canonical	20000	2756744086	0.41000000000000003	0.976500468757824	0.7866953571877225	0.8903708382847938	0.3621179919748123	0.37083237905195415	0.3872263018589379	0.6127736981410621	0.8329627788673966	0.14271974110236926	0.6508821097454021	0.59131748895127	-0.325618359012422	-0.385182979806554	0.23761667360970098	0.3613057031930106	0.47909773510138065	0.24333493040916385	0.3700005425011381	0.4906272453825096	0.338104200535345	0.3873391768749721	0.42502147691133035	0.5749785230886697	0.6126608231250279	0.6618957994646549	0.7826147192119224	0.8320982284835511	0.8707419657893263	0.08888717617905981	0.14292227740702113	0.20949998372198544	0.5553998241676846	0.6528823389288632	0.7553642808763223	0.43274440768629	0.591841123945186	0.7405258893621136	0.07864336744624445	0.359185351141578	0.6261488783532296	0.0805359239061956	0.3678291640745309	0.6412171815439415	0.2677804686994819	0.38754990633327613	0.4439840945291576	0.5560159054708423	0.6124500936667239	0.7322195313005178	0.6656914391007122	0.8302410630283821	0.9049779527828579	0.04018961921049298	0.14309474025143207	0.3096190135805313	0.45301423980562155	0.6571530313879582	0.9192679749549701	0.24316091146787278	0.592286626518799	0.8927331853670506
PMC Open Access	PMC:PMC9164472	Diagnostic value of congenital pulmonary airway malformation volume ratio for fetal hydrops due to congenital lung malformations: a systematic review and meta-analysis	pmc open access:PMC9164472:Tab1:table-1-basic-characteristics-of-the-12-included-literatures:1:overall	Overall structured 2 x 2 data	12	0.3333333333333333	continuity-corrected bivariate REML	manifest source_sheet where recorded; otherwise all group-matched rows	PMC Open Access|PMC:PMC9164472|pmc open access:PMC9164472:Tab1:table-1-basic-characteristics-of-the-12-included-literatures:1:overall	0.42.0	canonical	20000	2756744086	0.42000000000000004	0.9814538950336537	0.7866953571877225	0.8903708382847938	0.3639727462716572	0.37085058005621013	0.3939969638136631	0.6060030361863369	0.8386157264275481	0.14783416027904123	0.6376109156874284	0.6043936449421999	-0.3438429793462252	-0.3770602500914537	0.23873689053035227	0.36315419427727347	0.48179040696660547	0.24324819712714685	0.37001656024282326	0.4908945895518455	0.34376671015621346	0.3941271959689753	0.43244855439477103	0.567551445605229	0.6058728040310247	0.6562332898437866	0.7895410551263577	0.8377747362453161	0.8753077672956037	0.0922801389689343	0.1480427011831998	0.2164034098308901	0.5426998059992948	0.6396066137176493	0.7423590808644924	0.44403517585030944	0.6049204110993502	0.7535456440561171	0.0790168554920982	0.36106057237749556	0.6300419681494359	0.08051000244834602	0.36788337608575583	0.6419475956410893	0.2711810125710598	0.3943315288924542	0.4519475539088488	0.5480524460911512	0.6056684711075457	0.7288189874289401	0.6747951434192391	0.835967981343609	0.9084615636622376	0.04180901915335523	0.1482202742550173	0.3184923411277021	0.44158417721555876	0.6438687537386603	0.9099519941963191	0.25052586726505716	0.6053685615918998	0.9027343932353019
PMC Open Access	PMC:PMC9164472	Diagnostic value of congenital pulmonary airway malformation volume ratio for fetal hydrops due to congenital lung malformations: a systematic review and meta-analysis	pmc open access:PMC9164472:Tab1:table-1-basic-characteristics-of-the-12-included-literatures:1:overall	Overall structured 2 x 2 data	12	0.3333333333333333	continuity-corrected bivariate REML	manifest source_sheet where recorded; otherwise all group-matched rows	PMC Open Access|PMC:PMC9164472|pmc open access:PMC9164472:Tab1:table-1-basic-characteristics-of-the-12-included-literatures:1:overall	0.42.0	canonical	20000	2756744086	0.43	0.9858150371789197	0.7866953571877225	0.8903708382847938	0.3655504968237068	0.3708104289723484	0.4007676257683882	0.5992323742316118	0.8440776695526275	0.1530641539968397	0.624464610701674	0.617455526201113	-0.3613504264772457	-0.3683595109778067	0.23970489972328657	0.36477052687405065	0.484152454454595	0.24315403060724616	0.3700192359795045	0.4911189586233955	0.3493877586485176	0.40094667244048554	0.4398952444037287	0.5601047555962713	0.5990533275595145	0.6506122413514823	0.7962603863514452	0.8432598223352061	0.8797060234376164	0.09576563906989906	0.1532787455298129	0.22342320376095143	0.5302053018805406	0.6264536739753785	0.7293445649691229	0.4554274367586504	0.6179849068883708	0.7663690943676572	0.07932556905566354	0.36267302565627235	0.6334526634407812	0.0804669903217011	0.3678915536672315	0.6425674589561097	0.27439685231957084	0.40109445553883943	0.45990556343842376	0.5400944365615763	0.5989055444611606	0.7256031476804291	0.6837103773783795	0.841502599228629	0.9118082155582395	0.04347949468037364	0.15346146779757064	0.3274399280882621	0.4304052557119671	0.6307027114287013	0.9003008276360426	0.2580241705412928	0.6184352650633383	0.912289349069119
PMC Open Access	PMC:PMC9164472	Diagnostic value of congenital pulmonary airway malformation volume ratio for fetal hydrops due to congenital lung malformations: a systematic review and meta-analysis	pmc open access:PMC9164472:Tab1:table-1-basic-characteristics-of-the-12-included-literatures:1:overall	Overall structured 2 x 2 data	12	0.3333333333333333	continuity-corrected bivariate REML	manifest source_sheet where recorded; otherwise all group-matched rows	PMC Open Access|PMC:PMC9164472|pmc open access:PMC9164472:Tab1:table-1-basic-characteristics-of-the-12-included-literatures:1:overall	0.42.0	canonical	20000	2756744086	0.44	0.9895875212220556	0.7866953571877225	0.8903708382847938	0.3668528467107003	0.37071288677697606	0.4075382877231134	0.5924617122768866	0.8493581280337856	0.1584136846188964	0.6114442613220124	0.6305010424698654	-0.37814325990004327	-0.35908647875219024	0.24048610962440348	0.36607745264839375	0.48621725684850803	0.24301651391826748	0.36992933398788164	0.491333253927931	0.35480553605471427	0.4076768867150814	0.44732522028125504	0.5526747797187449	0.5923231132849186	0.6451944639452856	0.8027818562571669	0.8485630088085228	0.8839457903508133	0.0993475145174627	0.15863437128141725	0.23056233285855712	0.5179114360494029	0.6134247234985011	0.7163293706843694	0.4669238440303594	0.6310325046315377	0.7789902886845989	0.07956994374578824	0.36391624254252364	0.6364369047801999	0.08040718182008419	0.36774538354436637	0.6431335188971006	0.27789776160381624	0.4078374863459155	0.46810877468729106	0.5318912253127089	0.5921625136540845	0.7221022383961837	0.6924429337553945	0.8468544424485778	0.9150258296220039	0.04520350088024191	0.15882228040247887	0.33646271057646293	0.4194679399353825	0.6176564027493154	0.8903333550296598	0.26566127051862976	0.6314846162852097	0.9213934719238155
PMC Open Access	PMC:PMC9164472	Diagnostic value of congenital pulmonary airway malformation volume ratio for fetal hydrops due to congenital lung malformations: a systematic review and meta-analysis	pmc open access:PMC9164472:Tab1:table-1-basic-characteristics-of-the-12-included-literatures:1:overall	Overall structured 2 x 2 data	12	0.3333333333333333	continuity-corrected bivariate REML	manifest source_sheet where recorded; otherwise all group-matched rows	PMC Open Access|PMC:PMC9164472|pmc open access:PMC9164472:Tab1:table-1-basic-characteristics-of-the-12-included-literatures:1:overall	0.42.0	canonical	20000	2756744086	0.45	0.9927744539878083	0.7866953571877225	0.8903708382847938	0.3678812765711688	0.3705587659850145	0.4143089496778386	0.5856910503221614	0.8544659993701588	0.16388689773000084	0.5985503607640421	0.6435276856490771	-0.39422409322376617	-0.34924676833873114	0.2410152529026223	0.3671134223861894	0.4879014373927368	0.24276939433171804	0.36978532325399427	0.49145244968070906	0.36030286923182003	0.41447122064392944	0.4547166368752874	0.5452833631247125	0.5855287793560706	0.63969713076818	0.8091140775447576	0.8536931964698288	0.8880354830540919	0.10302981856877044	0.16411372227834697	0.23782386622364374	0.5058132448693089	0.6005203825698517	0.7033210666219021	0.47852696527156724	0.6440606788560398	0.7914026780713644	0.07975040368839398	0.3649322986778294	0.6389471525588268	0.08033083785350237	0.36758832503390637	0.6435974958786292	0.2811911183061645	0.414591148942127	0.47628445362225585	0.5237155463777441	0.585408851057873	0.7188088816938354	0.7009983703412558	0.8520324178326087	0.9181217277217686	0.04698365275129035	0.16430685441473541	0.34556164050716026	0.40876306636253323	0.6047307207515251	0.8800670720322045	0.2734428476344285	0.6445140750098443	0.9300416399353824
PMC Open Access	PMC:PMC9164472	Diagnostic value of congenital pulmonary airway malformation volume ratio for fetal hydrops due to congenital lung malformations: a systematic review and meta-analysis	pmc open access:PMC9164472:Tab1:table-1-basic-characteristics-of-the-12-included-literatures:1:overall	Overall structured 2 x 2 data	12	0.3333333333333333	continuity-corrected bivariate REML	manifest source_sheet where recorded; otherwise all group-matched rows	PMC Open Access|PMC:PMC9164472|pmc open access:PMC9164472:Tab1:table-1-basic-characteristics-of-the-12-included-literatures:1:overall	0.42.0	canonical	20000	2756744086	0.46	0.9953784388202257	0.7866953571877225	0.8903708382847938	0.36863714824655414	0.37034873759520254	0.42107961163256374	0.5789203883674363	0.8594096087989428	0.1694881328507842	0.5857829070930819	0.6565325028986344	-0.4095955317271438	-0.3388459359215913	0.24136278468372258	0.3678966645379357	0.4891638533317581	0.24248343672161343	0.36960481580652477	0.4914350504834529	0.36584974960919964	0.42129097144950084	0.4621737924612783	0.5378262075387217	0.5787090285504992	0.6341502503908004	0.815265170195199	0.8586587147254097	0.891982931196859	0.10681683500305861	0.16972113605969064	0.2452109791089611	0.4939057132791212	0.5877407669129997	0.690326262980566	0.4902392718959125	0.6570664583708399	0.8035990918549922	0.07986801697240756	0.3656145191294854	0.6411381956572564	0.08023884570683616	0.36731207435317836	0.6441150125947742	0.284342811954668	0.4214086489519666	0.4844934990122361	0.515506500987764	0.5785913510480334	0.7156571880453321	0.7093820217364113	0.8570448627395437	0.9211026880650425	0.04882273843643096	0.1699195256758555	0.3547376859305978	0.3982818329573507	0.591926033862463	0.8695181914851356	0.28137482942405245	0.6575206544412093	0.9382281873915741
PMC Open Access	PMC:PMC9164472	Diagnostic value of congenital pulmonary airway malformation volume ratio for fetal hydrops due to congenital lung malformations: a systematic review and meta-analysis	pmc open access:PMC9164472:Tab1:table-1-basic-characteristics-of-the-12-included-literatures:1:overall	Overall structured 2 x 2 data	12	0.3333333333333333	continuity-corrected bivariate REML	manifest source_sheet where recorded; otherwise all group-matched rows	PMC Open Access|PMC:PMC9164472|pmc open access:PMC9164472:Tab1:table-1-basic-characteristics-of-the-12-included-literatures:1:overall	0.42.0	canonical	20000	2756744086	0.47000000000000003	0.9974015885677396	0.7866953571877225	0.8903708382847938	0.3691217080822618	0.37008333685563655	0.4278502735872889	0.5721497264127111	0.8641967545751605	0.17522193491263574	0.5731414706281814	0.6695120661417117	-0.4242601179395582	-0.327889522426028	0.24148211960350008	0.36838117935419346	0.49016043650496177	0.24211122417627828	0.36934087891637085	0.4914373930452909	0.37147325750092525	0.4281240645162066	0.4695887771787419	0.5304112228212581	0.5718759354837935	0.6285267424990747	0.8212427962071641	0.8634673667110473	0.8957954290886708	0.11071309474621682	0.17546115531487824	0.25272695754956753	0.48218380449021303	0.5750855558162299	0.6773507091129496	0.5020631267627038	0.6700463957425623	0.8155717099250176	0.07992294940774976	0.3661582306495874	0.6429983454863275	0.0801311631381282	0.3671121390285608	0.6446734724071052	0.2872200919467911	0.4280872880474238	0.4925786198364736	0.5074213801635264	0.5719127119525762	0.7127799080532089	0.7175990104430667	0.8618995898541776	0.9239749947386255	0.050723733794697606	0.17566483495559654	0.36399183137574026	0.38801578740484355	0.5792422555324899	0.858701735147698	0.28946340726793257	0.6705008906870605	0.945946899339838
PMC Open Access	PMC:PMC9164472	Diagnostic value of congenital pulmonary airway malformation volume ratio for fetal hydrops due to congenital lung malformations: a systematic review and meta-analysis	pmc open access:PMC9164472:Tab1:table-1-basic-characteristics-of-the-12-included-literatures:1:overall	Overall structured 2 x 2 data	12	0.3333333333333333	continuity-corrected bivariate REML	manifest source_sheet where recorded; otherwise all group-matched rows	PMC Open Access|PMC:PMC9164472|pmc open access:PMC9164472:Tab1:table-1-basic-characteristics-of-the-12-included-literatures:1:overall	0.42.0	canonical	20000	2756744086	0.48000000000000004	0.998845535995202	0.7866953571877225	0.8903708382847938	0.3693360899064746	0.3697629679432724	0.43462093554201403	0.5653790644579859	0.8688347490191337	0.18109306655712157	0.560625252092859	0.6824624376665871	-0.438220283902343	-0.3163830983286149	0.24139872015121783	0.36862682124468227	0.4908067360625069	0.24167772838940477	0.3690528795099436	0.4913740096695637	0.3771062823883458	0.4349115536550386	0.47711408123710364	0.5228859187628964	0.5650884463449615	0.6228937176116542	0.8270541914368984	0.8681264702093913	0.8994797806840549	0.11472339395510107	0.18133854015741954	0.2603752032367365	0.47064248403926257	0.56255405094225	0.6643993797879533	0.5140007693801181	0.6829965328679077	0.827312031582456	0.07991516559954408	0.36639220885424684	0.6443764762203229	0.08000753141467506	0.3668156843582338	0.6451212454769566	0.29039417431643144	0.4348780934919517	0.5008344752006998	0.49916552479930015	0.5651219065080482	0.7096058256835684	0.7256542573024531	0.8666039278204996	0.9267444819284998	0.052689818469557406	0.18154754020382863	0.37332507820240945	0.37795681437927126	0.5666789044402664	0.8476316168368918	0.297715054075667	0.6834508083065614	0.9531910037611966
PMC Open Access	PMC:PMC9164472	Diagnostic value of congenital pulmonary airway malformation volume ratio for fetal hydrops due to congenital lung malformations: a systematic review and meta-analysis	pmc open access:PMC9164472:Tab1:table-1-basic-characteristics-of-the-12-included-literatures:1:overall	Overall structured 2 x 2 data	12	0.3333333333333333	continuity-corrected bivariate REML	manifest source_sheet where recorded; otherwise all group-matched rows	PMC Open Access|PMC:PMC9164472|pmc open access:PMC9164472:Tab1:table-1-basic-characteristics-of-the-12-included-literatures:1:overall	0.42.0	canonical	20000	2756744086	0.49	0.9997114417528099	0.7866953571877225	0.8903708382847938	0.36928131770515754	0.36938790763231716	0.44139159749673923	0.5586084025032607	0.8733304557861045	0.187106521329861	0.5482331327911492	0.6953791314695764	-0.45147830896166075	-0.3043323102832335	0.2411671097825556	0.36857208172397954	0.49099150762350396	0.24123672062781784	0.36867846693617534	0.49113322816696064	0.38253667532694546	0.4416162074111907	0.4847233923014663	0.5152766076985336	0.5583837925888093	0.6174633246730545	0.8327061948182359	0.8726428948082072	0.9030423401061984	0.11885281371335742	0.18735828129048954	0.2681592386514624	0.45927673911517064	0.550145227107242	0.65147655152502	0.5260542983736838	0.6959123622861911	0.8388108407362892	0.07987389930154254	0.36629785120635083	0.645273297080307	0.07989695422661	0.36640357998115436	0.6454595497566169	0.29358792518663895	0.4416675229572833	0.5090133707362392	0.49098662926376074	0.5583324770427167	0.7064120748133609	0.7335524913217641	0.871164758156318	0.9294165734744269	0.054724393636488254	0.18757262969203334	0.3827384449624903	0.3680971221962962	0.5542351565497359	0.836320717819564	0.30613654297959747	0.6963658815971981	0.9599531613099787
PMC Open Access	PMC:PMC9164472	Diagnostic value of congenital pulmonary airway malformation volume ratio for fetal hydrops due to congenital lung malformations: a systematic review and meta-analysis	pmc open access:PMC9164472:Tab1:table-1-basic-characteristics-of-the-12-included-literatures:1:overall	Overall structured 2 x 2 data	12	0.3333333333333333	continuity-corrected bivariate REML	manifest source_sheet where recorded; otherwise all group-matched rows	PMC Open Access|PMC:PMC9164472|pmc open access:PMC9164472:Tab1:table-1-basic-characteristics-of-the-12-included-literatures:1:overall	0.42.0	canonical	20000	2756744086	0.5	1.0	0.7866953571877225	0.8903708382847938	0.3689583080095121	0.3689583080095121	0.4481622594514644	0.5518377405485356	0.8776903237575285	0.19326753784568015	0.5359637178932816	0.7082570699258869	-0.46403628210671843	-0.2917429300741131	0.24081891802891187	0.368238664780818	0.49095758873978773	0.24081891802891187	0.368238664780818	0.49095758873978773	0.3881209534960208	0.44839393609733214	0.49227443696303624	0.5077255630369637	0.5516060639026679	0.6118790465039792	0.838205275210851	0.8770230956963416	0.906489048217251	0.12310674150881927	0.19352561414089364	0.2760827124738422	0.44808159392217317	0.5378577761182248	0.638585870185688	0.5382256508663937	0.7087887838191227	0.8500581672068691	0.07975338840777377	0.3660038920620281	0.6455440561974134	0.07975338840777377	0.3660038920620281	0.6455440561974134	0.2969461361533848	0.4484414950882015	0.5173803707026742	0.4826196292973257	0.5515585049117985	0.703053863846615	0.7412982589320003	0.8755885488403553	0.9319963183235589	0.056831101638198316	0.1937453361207172	0.39223296777047806	0.3584292291182986	0.5419098901175743	0.8247809551954102	0.3147349671094248	0.7092409912083869	0.9662254525909264
PMC Open Access	PMC:PMC9197663	Meta-Analysis of Dynamic Electrocardiography in the Diagnosis of Myocardial Ischemic Attack of Coronary Heart Disease	pmc open access:PMC9197663:tab1:table-1-the-basic-characteristics-of-the-literature:1:overall	Overall structured 2 x 2 data	27	0.037037037037037	continuity-corrected bivariate REML	manifest source_sheet where recorded; otherwise all group-matched rows	PMC Open Access|PMC:PMC9197663|pmc open access:PMC9197663:tab1:table-1-the-basic-characteristics-of-the-literature:1:overall	0.42.0	canonical	20000	591578681	0.01	0.08079313589591118	0.7657964685094174	0.7253602616685144	0.007422612861822157	0.09187182524249321	0.2795513056332649	0.7204486943667351	0.027393771843585775	0.0032508009705874254	0.18114843668976682	0.03155011761666036	0.10035530079385564	-0.04924301827925082	0.004669462010604496	0.00742907987363115	0.010697025998834325	0.057795281230578026	0.09195186931724388	0.13240018326081196	0.22229905656175522	0.2792896965078796	0.3441766766118406	0.6558233233881594	0.7207103034921204	0.7777009434382448	0.02155637971775868	0.027412759683994387	0.03545192025162538	0.0025371587194739395	0.003250870433800795	0.004141003248305663	0.1500921944529993	0.18124621309238986	0.2210358671966302	0.025532528881181956	0.03155069140197721	0.038741188011171934	7.050079151002617e-05	0.007293054057919626	0.0251170595728244	0.0008726086780547173	0.09026823847158921	0.3108811075879472	0.09471788190946728	0.27952195036006366	0.5993729785632045	0.4006270214367955	0.7204780496399363	0.9052821180905325	0.009471161264663634	0.02703296037029305	0.09027352488105961	0.000998810951085692	0.003304079861417781	0.010672193596340057	0.07726653185105184	0.17928674089659333	0.43738214906702183	0.011395908621505238	0.031989588254920556	0.08521713069638288
PMC Open Access	PMC:PMC9197663	Meta-Analysis of Dynamic Electrocardiography in the Diagnosis of Myocardial Ischemic Attack of Coronary Heart Disease	pmc open access:PMC9197663:tab1:table-1-the-basic-characteristics-of-the-literature:1:overall	Overall structured 2 x 2 data	27	0.037037037037037	continuity-corrected bivariate REML	manifest source_sheet where recorded; otherwise all group-matched rows	PMC Open Access|PMC:PMC9197663|pmc open access:PMC9197663:tab1:table-1-the-basic-characteristics-of-the-literature:1:overall	0.42.0	canonical	20000	591578681	0.02	0.14144054254182067	0.7657964685094174	0.7253602616685144	0.01467241639076234	0.10373557769989498	0.2844628729350442	0.7155371270649558	0.05384157592223176	0.006546230031452213	0.3024968160462765	0.056906918264123175	0.1610562735044558	-0.0845336242776975	0.00923567246448299	0.014686019577528391	0.021122688716509675	0.06529720756516623	0.10383175370800121	0.14933970371517905	0.22790513297421086	0.28418737389142545	0.34834224650288204	0.651657753497118	0.7158126261085745	0.7720948670257891	0.04261530624155842	0.053877880394577214	0.06912666242318355	0.005112859315240273	0.0065463694490153395	0.00833131269257407	0.2541573823168344	0.3026469268781954	0.36265604224287956	0.04627472339509774	0.05690792843209809	0.06951571468857394	0.00013956195531747672	0.014425154586058283	0.049212395821020764	0.0009867181842590253	0.10198740988138602	0.34793698423823427	0.10250607319795914	0.2844179896085102	0.5996836091751383	0.4003163908248611	0.7155820103914898	0.8974939268020409	0.018952446546051632	0.053151449494855674	0.16700551317149595	0.002015951152087203	0.006653158732473756	0.021329904540830332	0.13551773662962882	0.2996361722639629	0.6508086027965364	0.0209569481303162	0.05768042422792574	0.14884384650102864
PMC Open Access	PMC:PMC9197663	Meta-Analysis of Dynamic Electrocardiography in the Diagnosis of Myocardial Ischemic Attack of Coronary Heart Disease	pmc open access:PMC9197663:tab1:table-1-the-basic-characteristics-of-the-literature:1:overall	Overall structured 2 x 2 data	27	0.037037037037037	continuity-corrected bivariate REML	manifest source_sheet where recorded; otherwise all group-matched rows	PMC Open Access|PMC:PMC9197663|pmc open access:PMC9197663:tab1:table-1-the-basic-characteristics-of-the-literature:1:overall	0.42.0	canonical	20000	591578681	0.03	0.1943918578315762	0.7657964685094174	0.7253602616685144	0.021751228867425004	0.11189372389388125	0.2893744402368235	0.7106255597631765	0.07939158011495669	0.009887212538568134	0.40003174855983153	0.08004449722670914	0.20563989072825534	-0.11434736060486705	0.013699253031989999	0.02176727789799794	0.0312814116677571	0.07047236023568036	0.11197628409342851	0.16091935133857174	0.23367109272640316	0.2890905914424309	0.35247866881510576	0.6475213311848941	0.7109094085575691	0.7663289072735968	0.06319380262630661	0.07944366599246333	0.10115459185585406	0.007727986741092152	0.009887422402145456	0.012571814227179429	0.33999477181353877	0.4002158729546128	0.47264491490070165	0.06532310874452703	0.08004589195271086	0.09739700639066753	0.00020718403867626584	0.021391632261577868	0.07231228187792166	0.0010658061556043823	0.11004386963630891	0.3719923390030771	0.10988719069332895	0.2892946043650798	0.6006178424456682	0.3993821575543318	0.7107053956349202	0.8901128093066708	0.028443872085987136	0.07840109769549665	0.23303033885659571	0.003051929817347539	0.010048162193520248	0.031973162293909535	0.18652689321854524	0.39652014895732796	0.7832445658229049	0.029898394614157907	0.0811122515065822	0.20419264318795796
PMC Open Access	PMC:PMC9197663	Meta-Analysis of Dynamic Electrocardiography in the Diagnosis of Myocardial Ischemic Attack of Coronary Heart Disease	pmc open access:PMC9197663:tab1:table-1-the-basic-characteristics-of-the-literature:1:overall	Overall structured 2 x 2 data	27	0.037037037037037	continuity-corrected bivariate REML	manifest source_sheet where recorded; otherwise all group-matched rows	PMC Open Access|PMC:PMC9197663|pmc open access:PMC9197663:tab1:table-1-the-basic-characteristics-of-the-literature:1:overall	0.42.0	canonical	20000	591578681	0.04	0.24229218908241482	0.7657964685094174	0.7253602616685144	0.02866079099793234	0.11829019790721967	0.29428600753860285	0.7057139924613971	0.1040887366564942	0.013274699608759346	0.48182418013932693	0.10179376424883473	0.2395319910569121	-0.1404984248335801	0.01806480353776319	0.028683186468046948	0.041173771258580204	0.07455792779031152	0.11838262957082148	0.1699343730993123	0.23943262531535733	0.2940029439629718	0.3564579666807697	0.6435420333192302	0.7059970560370282	0.7605673746846426	0.08330812397213849	0.10415519227225006	0.1316536275820348	0.010383453252151252	0.013274980410287376	0.01686341509709014	0.4137296341572385	0.48203052667791346	0.5619558869730432	0.08332460367898041	0.10179550967797496	0.12344730061221469	0.00027336758555498753	0.02819030985311874	0.09450229599300927	0.0011282558739935382	0.11634840545160913	0.3900344305398332	0.1173545630068144	0.29428632845157787	0.6005690135599254	0.3994309864400743	0.7057136715484221	0.8826454369931855	0.03794545416105464	0.10282454914360803	0.29044294989759417	0.004107275199845399	0.013490041384385452	0.04260199623616641	0.2327915412969493	0.47788578605750803	0.869247943289732	0.03847420575741874	0.1031297663812778	0.2540976218830352
PMC Open Access	PMC:PMC9197663	Meta-Analysis of Dynamic Electrocardiography in the Diagnosis of Myocardial Ischemic Attack of Coronary Heart Disease	pmc open access:PMC9197663:tab1:table-1-the-basic-characteristics-of-the-literature:1:overall	Overall structured 2 x 2 data	27	0.037037037037037	continuity-corrected bivariate REML	manifest source_sheet where recorded; otherwise all group-matched rows	PMC Open Access|PMC:PMC9197663|pmc open access:PMC9197663:tab1:table-1-the-basic-characteristics-of-the-literature:1:overall	0.42.0	canonical	20000	591578681	0.05	0.28639695711595625	0.7657964685094174	0.7253602616685144	0.03540276947350243	0.123614335256951	0.2991975748403822	0.7008024251596179	0.12797504607414673	0.01670966902242379	0.5518584723656443	0.12254448325571177	0.2654615152496881	-0.16385247386024449	0.022335675193248535	0.035425889426077425	0.05080748680885691	0.07798852131031993	0.12369506220603527	0.17740232759626004	0.245086560782129	0.2988703507849859	0.3607123350971603	0.6392876649028397	0.7011296492150141	0.7549134392178709	0.10297380024703119	0.1280545721890699	0.16073069304997092	0.013080199465877863	0.016710021253836645	0.021207044544970546	0.47835205222276816	0.5520786000854319	0.636054742279424	0.10058267783038324	0.12254655397027177	0.1481651523224781	0.0003381131366439208	0.03483360169152381	0.11576609399611967	0.001180575171079858	0.12162699646777461	0.40421551667969835	0.12482898547637136	0.29923982399758026	0.6008701340826252	0.3991298659173746	0.7007601760024198	0.8751710145236284	0.04745720908269306	0.12646170220347513	0.34082523006743287	0.005182535489367153	0.016979773892773078	0.05321643566861007	0.27549555396913417	0.5476539157697197	0.9255136671490909	0.04680387366396541	0.12412920642893012	0.29990612623176616
PMC Open Access	PMC:PMC9197663	Meta-Analysis of Dynamic Electrocardiography in the Diagnosis of Myocardial Ischemic Attack of Coronary Heart Disease	pmc open access:PMC9197663:tab1:table-1-the-basic-characteristics-of-the-literature:1:overall	Overall structured 2 x 2 data	27	0.037037037037037	continuity-corrected bivariate REML	manifest source_sheet where recorded; otherwise all group-matched rows	PMC Open Access|PMC:PMC9197663|pmc open access:PMC9197663:tab1:table-1-the-basic-characteristics-of-the-literature:1:overall	0.42.0	canonical	20000	591578681	0.060000000000000005	0.32744491915447627	0.7657964685094174	0.7253602616685144	0.041978760287271474	0.12820098230770674	0.3041091421421615	0.6958908578578384	0.1510897955480927	0.020193126164484897	0.612560812491302	0.1425235215416939	0.28511589333682574	-0.18492139761278237	0.026506749881108373	0.04200382333500161	0.06018698120695516	0.0809502555408517	0.12827752357087507	0.1838079557391489	0.2506825595093743	0.30375609936885395	0.3646525818765085	0.6353474181234914	0.696243900631146	0.7493174404906255	0.12220567627557763	0.15118119535792035	0.188482968557525	0.015819195472949417	0.020193550317420074	0.02560365448196143	0.5356679551338095	0.6127883698409622	0.6982871387614226	0.11727407449587333	0.1425258970296196	0.1718407878761772	0.00040142122936182993	0.04131168520383996	0.1362893680850652	0.001225919859738164	0.12616376919365374	0.4162207446583374	0.13241360676547168	0.30393887513761064	0.6015247585371656	0.3984752414628341	0.6960611248623894	0.8675863932345281	0.056979153197289086	0.1493499269302065	0.38539400250576045	0.006278279762010032	0.02051836467997636	0.06381650981293929	0.31533468806550297	0.6082037920784427	0.9609226459725896	0.0549573718811071	0.14434120328056266	0.3424123273782368
PMC Open Access	PMC:PMC9197663	Meta-Analysis of Dynamic Electrocardiography in the Diagnosis of Myocardial Ischemic Attack of Coronary Heart Disease	pmc open access:PMC9197663:tab1:table-1-the-basic-characteristics-of-the-literature:1:overall	Overall structured 2 x 2 data	27	0.037037037037037	continuity-corrected bivariate REML	manifest source_sheet where recorded; otherwise all group-matched rows	PMC Open Access|PMC:PMC9197663|pmc open access:PMC9197663:tab1:table-1-the-basic-characteristics-of-the-literature:1:overall	0.42.0	canonical	20000	591578681	0.06999999999999999	0.3659236509002231	0.7657964685094174	0.7253602616685144	0.04839029182765743	0.13224149821584524	0.30902070944394083	0.6909792905560592	0.17346977454073764	0.0237261050054737	0.6655809343369823	0.16187904338113532	0.2996572834367592	-0.2040446075190878	0.030573244897093208	0.04842231150220463	0.06932307111275295	0.08355088505998115	0.13232900191905883	0.1894468175047132	0.2562841715902761	0.30865413643119566	0.3687742525667942	0.6312257474332058	0.6913458635688043	0.743715828409724	0.1410179491103221	0.17357194469086357	0.21499897631118778	0.0186014420007634	0.023726601570956907	0.030054220183156136	0.5868985327308115	0.6658110081573387	0.7509300670136511	0.13351435518421179	0.16188170632442472	0.19466369652594714	0.00046329239786286404	0.04763116119642957	0.15620426909143972	0.0012660903353010943	0.13016693804636648	0.42687666869073776	0.13972865115999497	0.30871234220017396	0.6012524519300799	0.3987475480699199	0.691287657799826	0.860271348840005	0.06651130288627079	0.1715242622162193	0.42510059442558623	0.007395098984472013	0.024106847045747715	0.07440224781181061	0.35276752702792596	0.6611677272970193	0.9806570680304278	0.06298082067429865	0.16391637237226345	0.3821412724400562
PMC Open Access	PMC:PMC9197663	Meta-Analysis of Dynamic Electrocardiography in the Diagnosis of Myocardial Ischemic Attack of Coronary Heart Disease	pmc open access:PMC9197663:tab1:table-1-the-basic-characteristics-of-the-literature:1:overall	Overall structured 2 x 2 data	27	0.037037037037037	continuity-corrected bivariate REML	manifest source_sheet where recorded; otherwise all group-matched rows	PMC Open Access|PMC:PMC9197663|pmc open access:PMC9197663:tab1:table-1-the-basic-characteristics-of-the-literature:1:overall	0.42.0	canonical	20000	591578681	0.08	0.4021791902022728	0.7657964685094174	0.7253602616685144	0.054638827765705666	0.13585692421884263	0.3139322767457201	0.6860677232542799	0.19514947018453913	0.027309669124752436	0.7121203110225999	0.18071512137646473	0.3099411208203271	-0.22146406882580805	0.03454570756901347	0.05467474249904146	0.0781995257732183	0.08589630794084345	0.1359462245461861	0.19443951273035406	0.26200954672432125	0.31359075801816644	0.3727029894794321	0.6272970105205677	0.6864092419818335	0.7379904532756787	0.15942420298337667	0.1952613926783252	0.2403595236376324	0.021427971632496403	0.02731023859286007	0.03455974100883982	0.6329302840849808	0.7123490388897022	0.7956376436081245	0.14938483255321694	0.18071805668921764	0.21676688580579445	0.0005237271730440543	0.05378291659407944	0.1752611656556825	0.0013022234511453712	0.1337287405821016	0.4357788019005566	0.14719695458033524	0.31359527465903975	0.6013250478382562	0.39867495216174365	0.6864047253409602	0.8528030454196645	0.07605367456620167	0.19301759477384922	0.46069950162895845	0.008533607076852277	0.027746283634270126	0.08497367872910552	0.3881190800545623	0.7077295096016272	0.9916167180770529	0.07090702426176594	0.1829604994224786	0.41946625423509604
PMC Open Access	PMC:PMC9197663	Meta-Analysis of Dynamic Electrocardiography in the Diagnosis of Myocardial Ischemic Attack of Coronary Heart Disease	pmc open access:PMC9197663:tab1:table-1-the-basic-characteristics-of-the-literature:1:overall	Overall structured 2 x 2 data	27	0.037037037037037	continuity-corrected bivariate REML	manifest source_sheet where recorded; otherwise all group-matched rows	PMC Open Access|PMC:PMC9197663|pmc open access:PMC9197663:tab1:table-1-the-basic-characteristics-of-the-literature:1:overall	0.42.0	canonical	20000	591578681	0.09	0.43646981706410287	0.7657964685094174	0.7253602616685144	0.06072576975221086	0.13912936789233302	0.31884384404749944	0.6811561559525006	0.2161612446109514	0.030944912778006657	0.7530958420080189	0.19910863746098845	0.31662602494391606	-0.23736117960311442	0.03841438779396234	0.06075764409822618	0.08682852414930164	0.08801155610794628	0.1392023954987543	0.19893362783559768	0.2675727517484087	0.31845062796815327	0.3767864758253481	0.6232135241746518	0.6815493720318467	0.7324272482515912	0.17743744201915124	0.2162819795115712	0.26463852552048833	0.024299850084838797	0.030945555637504465	0.03912124115261183	0.6744389121118124	0.7533201596074012	0.8336656110585051	0.16494571655811352	0.19911183169422503	0.23824850361309324	0.0005827260825507392	0.05979686832738779	0.19344587143170794	0.0013350890709245909	0.13700115332054133	0.4432056098011863	0.15457536779251455	0.3185566057493271	0.6013268141194154	0.3986731858805843	0.6814433942506729	0.8454246322074854	0.08560628468887475	0.21386082187698252	0.49279679086395906	0.009694442037978243	0.031437767483287325	0.09553083155019625	0.42163157826272285	0.7487675342994633	0.9956419038640427	0.07876061054392601	0.201551722823226	0.45466640875510667
PMC Open Access	PMC:PMC9197663	Meta-Analysis of Dynamic Electrocardiography in the Diagnosis of Myocardial Ischemic Attack of Coronary Heart Disease	pmc open access:PMC9197663:tab1:table-1-the-basic-characteristics-of-the-literature:1:overall	Overall structured 2 x 2 data	27	0.037037037037037	continuity-corrected bivariate REML	manifest source_sheet where recorded; otherwise all group-matched rows	PMC Open Access|PMC:PMC9197663|pmc open access:PMC9197663:tab1:table-1-the-basic-characteristics-of-the-literature:1:overall	0.42.0	canonical	20000	591578681	0.09999999999999999	0.4689955935892812	0.7657964685094174	0.7253602616685144	0.06665245993893401	0.1421174545134518	0.32375541134927877	0.6762445886507212	0.23653549613824032	0.034632962011256575	0.7892313049982793	0.21711852533098214	0.3202357114089981	-0.2518770682582991	0.04218495013734386	0.06669244814406415	0.09521836210336243	0.08994743386499054	0.14220271801203632	0.2030261337311179	0.27314205782447093	0.32336259354882374	0.3806821104012051	0.619317889598795	0.6766374064511762	0.7268579421755291	0.195070120873748	0.2366641749765448	0.2879037240986335	0.027218177547726683	0.03463367874921301	0.043739770417568005	0.7119580807251623	0.7894487709971334	0.8659979309054531	0.18024330073220002	0.21712196627839928	0.2591836686894405	0.0006402896507846631	0.0656404825096194	0.21115928259075042	0.0013652359628465746	0.13995969984976764	0.45023724204895477	0.16214853952759622	0.32353146453367865	0.6013363624773126	0.3986636375226872	0.6764685354663214	0.8378514604724038	0.09516914974140732	0.2340829995554316	0.5218848886996871	0.010878267137593338	0.035182423118568854	0.10607373518221086	0.45304362254688296	0.7849646852010963	0.9978142211939606	0.0865608392874084	0.21974993023928432	0.4879583670824405
PMC Open Access	PMC:PMC9197663	Meta-Analysis of Dynamic Electrocardiography in the Diagnosis of Myocardial Ischemic Attack of Coronary Heart Disease	pmc open access:PMC9197663:tab1:table-1-the-basic-characteristics-of-the-literature:1:overall	Overall structured 2 x 2 data	27	0.037037037037037	continuity-corrected bivariate REML	manifest source_sheet where recorded; otherwise all group-matched rows	PMC Open Access|PMC:PMC9197663|pmc open access:PMC9197663:tab1:table-1-the-basic-characteristics-of-the-literature:1:overall	0.42.0	canonical	20000	591578681	0.11	0.499915958164528	0.7657964685094174	0.7253602616685144	0.07242018333691055	0.14486471606708792	0.3286669786510581	0.6713330213489419	0.25630080600664784	0.03837497582376996	0.8211127748087159	0.23479125111815652	0.3211968166441879	-0.2651247070463715	0.045864936255672686	0.072455383853269	0.10336808447761585	0.09174529339705138	0.14493512893505814	0.20677092377114364	0.2788701890872959	0.3282978375332697	0.38459161195351554	0.6154083880464843	0.6717021624667303	0.7211298109127041	0.21233417345272773	0.2564366258182722	0.31021731987683393	0.0301840900896093	0.03837576692514255	0.0484164050217781	0.7459208007844216	0.8213214439115064	0.8934241575786822	0.19531422203645926	0.23479492754124917	0.27963148966822104	0.0006964183989095742	0.07133287663868482	0.22839838405989787	0.0013930709502983601	0.14268973709218613	0.4568735611051036	0.169592406529021	0.32838347461895623	0.6017598697489633	0.3982401302510366	0.6716165253810438	0.830407593470979	0.10474228624633562	0.2537114777368691	0.548368023927045	0.012085772180086435	0.03898140769601178	0.1166024184542971	0.4833849362597326	0.8166508126427765	0.9986587550635531	0.09432326631315142	0.23760233086572363	0.5195151164621591
PMC Open Access	PMC:PMC9197663	Meta-Analysis of Dynamic Electrocardiography in the Diagnosis of Myocardial Ischemic Attack of Coronary Heart Disease	pmc open access:PMC9197663:tab1:table-1-the-basic-characteristics-of-the-literature:1:overall	Overall structured 2 x 2 data	27	0.037037037037037	continuity-corrected bivariate REML	manifest source_sheet where recorded; otherwise all group-matched rows	PMC Open Access|PMC:PMC9197663|pmc open access:PMC9197663:tab1:table-1-the-basic-characteristics-of-the-literature:1:overall	0.42.0	canonical	20000	591578681	0.12	0.5293608652873644	0.7657964685094174	0.7253602616685144	0.07803017002367435	0.14740449311702622	0.33357854595283737	0.6664214540471627	0.27548407215049925	0.04217214738239949	0.8492243296060791	0.2521642680999707	0.3198634643187147	-0.27719659718739365	0.049438265852995204	0.07806233100572539	0.11128135948341045	0.09339237011061927	0.14746524747980594	0.2102183345627584	0.2846366516952592	0.3332317647163088	0.3887482253931588	0.611251774606841	0.6667682352836912	0.7153633483047408	0.2292410398463989	0.2756262900747144	0.33163652703454943	0.033198761132022504	0.04217301332959246	0.05315224843435664	0.7766859173476823	0.8494226574081016	0.9165896738855298	0.2101881451256513	0.25216816952852505	0.299639491821725	0.000751112844858478	0.07686270423775145	0.24512125698346474	0.001418905125241427	0.14519906792888138	0.46305133805159604	0.17704322692672755	0.333015420348723	0.6025881804741821	0.39741181952581783	0.666984579651277	0.8229567730732724	0.11432571076171012	0.272772023658133	0.5725811274876809	0.013317674844822174	0.04283591219381592	0.127116910117885	0.5121924642217335	0.8445603922949596	0.9991437348313643	0.1020607922264223	0.2551469679703513	0.5494779479617405
PMC Open Access	PMC:PMC9197663	Meta-Analysis of Dynamic Electrocardiography in the Diagnosis of Myocardial Ischemic Attack of Coronary Heart Disease	pmc open access:PMC9197663:tab1:table-1-the-basic-characteristics-of-the-literature:1:overall	Overall structured 2 x 2 data	27	0.037037037037037	continuity-corrected bivariate REML	manifest source_sheet where recorded; otherwise all group-matched rows	PMC Open Access|PMC:PMC9197663|pmc open access:PMC9197663:tab1:table-1-the-basic-characteristics-of-the-literature:1:overall	0.42.0	canonical	20000	591578681	0.13	0.557438185027989	0.7657964685094174	0.7253602616685144	0.0834835972101508	0.14976296825801247	0.33849011325461675	0.6615098867453832	0.2941106313239311	0.046025705290017316	0.8739721868417893	0.2692683010207769	0.3165340018138003	-0.2881698840072121	0.05294219582459649	0.08351484136330689	0.11896137829537425	0.0949741105768315	0.14981901779676898	0.21340730055907667	0.29027866975370076	0.3381611169781899	0.3927960159418216	0.6072039840581783	0.66183888302181	0.7097213302462991	0.24580169161038495	0.2942585597047912	0.3522140632719135	0.0362634029974895	0.04602664656240852	0.057948432243491416	0.804555897616217	0.8741589566538515	0.9360298733708404	0.22488953668566364	0.26927241760328446	0.3192465456845164	0.0008043735033404665	0.08223382329007711	0.26083637270106574	0.0014429824237822508	0.14752097272623715	0.4679198155181442	0.1844193013376639	0.33766177912876405	0.6031423068282091	0.3968576931717904	0.6623382208712361	0.815580698662336	0.12391943988119096	0.29128893471691575	0.5948040720507071	0.014574722108544524	0.0467471626573126	0.13761723884694868	0.5398729473470341	0.8690177427708186	0.9993913627394211	0.10978435599353908	0.27241504152126894	0.5779643963252384
PMC Open Access	PMC:PMC9197663	Meta-Analysis of Dynamic Electrocardiography in the Diagnosis of Myocardial Ischemic Attack of Coronary Heart Disease	pmc open access:PMC9197663:tab1:table-1-the-basic-characteristics-of-the-literature:1:overall	Overall structured 2 x 2 data	27	0.037037037037037	continuity-corrected bivariate REML	manifest source_sheet where recorded; otherwise all group-matched rows	PMC Open Access|PMC:PMC9197663|pmc open access:PMC9197663:tab1:table-1-the-basic-characteristics-of-the-literature:1:overall	0.42.0	canonical	20000	591578681	0.14	0.584238811642856	0.7657964685094174	0.7253602616685144	0.08878159117702861	0.15196113200247405	0.3434016805563961	0.6565983194436039	0.31220437074626184	0.04993691491087925	0.895701659728013	0.28612891576889116	0.311462848085157	-0.2981098958739648	0.05635219247981715	0.0888199241627751	0.12641082647334548	0.09645403789823044	0.15202674384643677	0.21636841639788246	0.29603603266877726	0.34307657147141996	0.3969145865553816	0.6030854134446184	0.65692342852858	0.7039639673312227	0.262026655508864	0.3123573726835925	0.3719985830227038	0.03937926853503813	0.04993793198431451	0.06280611705786392	0.8297892496945249	0.8958759251433246	0.9521943061465301	0.23943888432948	0.2861332381573245	0.33848488059037973	0.0008562008858467425	0.08745733144648504	0.276362431048444	0.001465498129847177	0.14969449085479028	0.4730299075327159	0.19149547450923227	0.3423857221709728	0.6030489103109901	0.39695108968900905	0.6576142778290271	0.8085045254907678	0.13352349023414373	0.30928514180312916	0.6152725389915189	0.015857691755777243	0.05071642149918018	0.1481034332382671	0.5663262309648311	0.8895492188818943	0.9995043939242053	0.11750341191581903	0.28943250423228617	0.6050737243220353
PMC Open Access	PMC:PMC9197663	Meta-Analysis of Dynamic Electrocardiography in the Diagnosis of Myocardial Ischemic Attack of Coronary Heart Disease	pmc open access:PMC9197663:tab1:table-1-the-basic-characteristics-of-the-literature:1:overall	Overall structured 2 x 2 data	27	0.037037037037037	continuity-corrected bivariate REML	manifest source_sheet where recorded; otherwise all group-matched rows	PMC Open Access|PMC:PMC9197663|pmc open access:PMC9197663:tab1:table-1-the-basic-characteristics-of-the-literature:1:overall	0.42.0	canonical	20000	591578681	0.15000000000000002	0.6098403047164005	0.7657964685094174	0.7253602616685144	0.09392522908955722	0.15401610612344835	0.34831324785817536	0.6516867521418246	0.3297878303014896	0.053907079755922425	0.9147094531621192	0.30276763261013795	0.30486914844571866	-0.30707267210626255	0.05965848383750403	0.09396349595622809	0.1336381625759765	0.09782640369309069	0.1540788551191689	0.21913632395635682	0.3016647396001772	0.34799520664199823	0.40097131391205465	0.5990286860879452	0.6520047933580018	0.6983352603998229	0.2779260358284536	0.3299453156053507	0.3910350615287169	0.04254765282791388	0.05390817310217497	0.06772649344297006	0.8526094748511548	0.9148704922369135	0.9654642625955513	0.25385356083333427	0.30277215186913903	0.35738151354900605	0.0009065955006565374	0.09254063059030553	0.2913139894608129	0.001486611320447473	0.15174567813017953	0.4776889739950613	0.19908935394844232	0.3470660052981695	0.6032253558883293	0.3967746441116704	0.6529339947018304	0.8009106460515575	0.14313787848573548	0.32678230403396125	0.6341864093031034	0.017167393983638615	0.054744988857942926	0.15857552181168355	0.591691403975549	0.9068937984295155	0.9996862850593571	0.12522626843736173	0.3062211935306113	0.6308908336002795
PMC Open Access	PMC:PMC9197663	Meta-Analysis of Dynamic Electrocardiography in the Diagnosis of Myocardial Ischemic Attack of Coronary Heart Disease	pmc open access:PMC9197663:tab1:table-1-the-basic-characteristics-of-the-literature:1:overall	Overall structured 2 x 2 data	27	0.037037037037037	continuity-corrected bivariate REML	manifest source_sheet where recorded; otherwise all group-matched rows	PMC Open Access|PMC:PMC9197663|pmc open access:PMC9197663:tab1:table-1-the-basic-characteristics-of-the-literature:1:overall	0.42.0	canonical	20000	591578681	0.16	0.6343095546405662	0.7657964685094174	0.7253602616685144	0.0989155406989422	0.15594206326435214	0.35322481515995463	0.6467751848400454	0.3468822962113275	0.057937542931181876	0.9312528189643401	0.3192027368007575	0.29694326432377394	-0.31510681783980865	0.0628707890552843	0.09896555743448747	0.14066990049286587	0.09911688795372199	0.15602091551429753	0.2217685347220995	0.30726393244749334	0.3528971902101693	0.40514649984818263	0.5948535001518174	0.6471028097898307	0.6927360675525066	0.29350953536213364	0.3470437177188945	0.4093651361575549	0.045769894988378614	0.05793871301737473	0.07271078289392784	0.8732116965219766	0.9314000971737982	0.9761659053448164	0.26814845329777354	0.3192074443346333	0.3759592903786496	0.0009555578528456052	0.09742717569992797	0.3056595994958168	0.001506453506580199	0.1535956300628885	0.4818776530475249	0.2066295638240811	0.3520424135784399	0.6034348020086501	0.39656519799134976	0.6479575864215601	0.7933704361759188	0.15276262133703136	0.3438008957155455	0.6517163125662905	0.018504673108028495	0.05883420401782406	0.16903353301036422	0.6155736789534373	0.921797744750448	0.9997570715360167	0.13296033548223465	0.3227996558368019	0.6554891290255189
PMC Open Access	PMC:PMC9197663	Meta-Analysis of Dynamic Electrocardiography in the Diagnosis of Myocardial Ischemic Attack of Coronary Heart Disease	pmc open access:PMC9197663:tab1:table-1-the-basic-characteristics-of-the-literature:1:overall	Overall structured 2 x 2 data	27	0.037037037037037	continuity-corrected bivariate REML	manifest source_sheet where recorded; otherwise all group-matched rows	PMC Open Access|PMC:PMC9197663|pmc open access:PMC9197663:tab1:table-1-the-basic-characteristics-of-the-literature:1:overall	0.42.0	canonical	20000	591578681	0.17	0.6577047787442195	0.7657964685094174	0.7253602616685144	0.10375350993781188	0.15775088351328748	0.35813638246173396	0.641863617538266	0.3635078870003133	0.06202968865270732	0.9455565268994327	0.33544988213438853	0.2878517481552132	-0.322254896609831	0.06598939438532114	0.10381293771059	0.14747906346586445	0.1003328492022168	0.15784123981705583	0.22423292065393197	0.3128327680307808	0.35779192203885424	0.40924968011988966	0.5907503198801103	0.6422080779611458	0.6871672319692192	0.3087864751547768	0.3636727372187635	0.42702741041579284	0.04904738004482078	0.06203093594069608	0.07776023884644141	0.8917676824021251	0.9456896668569645	0.9845802864243965	0.2823364315002599	0.3354547696273912	0.3942376614600148	0.0010030884442898806	0.10215382992603554	0.319318643700445	0.0015251347971123382	0.15531866762635008	0.48550452120802906	0.21413883324063407	0.35690011467908433	0.6037448794747085	0.3962551205252915	0.6430998853209157	0.7858611667593659	0.16239773552509104	0.3603602862653462	0.6680087890547672	0.019870409378737675	0.06298544689321064	0.17947749520105577	0.6382304138735089	0.9334653590280999	0.9998549130744341	0.1407123093093271	0.3391837603082998	0.6789326648142979
PMC Open Access	PMC:PMC9197663	Meta-Analysis of Dynamic Electrocardiography in the Diagnosis of Myocardial Ischemic Attack of Coronary Heart Disease	pmc open access:PMC9197663:tab1:table-1-the-basic-characteristics-of-the-literature:1:overall	Overall structured 2 x 2 data	27	0.037037037037037	continuity-corrected bivariate REML	manifest source_sheet where recorded; otherwise all group-matched rows	PMC Open Access|PMC:PMC9197663|pmc open access:PMC9197663:tab1:table-1-the-basic-characteristics-of-the-literature:1:overall	0.42.0	canonical	20000	591578681	0.18000000000000002	0.6800770457282799	0.7657964685094174	0.7253602616685144	0.10844007641659617	0.15945263422392095	0.3630479497635133	0.6369520502364867	0.37968363248294135	0.06618494383156946	0.9578182752423421	0.3515225489199643	0.2777412295140622	-0.32855449680831555	0.06901457224181533	0.10850295352098759	0.1540608299031811	0.1014805200018317	0.15954509007842504	0.22653437705458898	0.31843779687166845	0.36269899862366944	0.41354231441310557	0.5864576855868944	0.6373010013763305	0.6815622031283315	0.3237658130947231	0.37985144052599645	0.44405772532921045	0.052381540926763955	0.06618626877728279	0.08287614772767957	0.9084297247143016	0.9579370317189531	0.9909511271550943	0.29642870322281495	0.3515276082866738	0.41223327089009776	0.0010491877736743802	0.1068102615456398	0.33220597411438535	0.0015427483992653031	0.15705611918023052	0.48848285087851057	0.22154172570932157	0.3617160193287365	0.6038936699206481	0.3961063300793519	0.6382839806712635	0.7784582742906783	0.17204323782306596	0.3764788137511878	0.6831903959369765	0.02126552091167942	0.0672001395811862	0.1899074366743417	0.6594512263068322	0.9430673499697745	0.9998734904764895	0.14848831353011424	0.3553871645722122	0.7012777843726729
PMC Open Access	PMC:PMC9197663	Meta-Analysis of Dynamic Electrocardiography in the Diagnosis of Myocardial Ischemic Attack of Coronary Heart Disease	pmc open access:PMC9197663:tab1:table-1-the-basic-characteristics-of-the-literature:1:overall	Overall structured 2 x 2 data	27	0.037037037037037	continuity-corrected bivariate REML	manifest source_sheet where recorded; otherwise all group-matched rows	PMC Open Access|PMC:PMC9197663|pmc open access:PMC9197663:tab1:table-1-the-basic-characteristics-of-the-literature:1:overall	0.42.0	canonical	20000	591578681	0.19	0.7014714598838974	0.7657964685094174	0.7253602616685144	0.11297613682707913	0.1610559278431344	0.3679595170652926	0.6320404829347074	0.3954275464248172	0.07040477973276849	0.9682129603111435	0.36743239718770226	0.2667415004272461	-0.3340390626961951	0.07194658142693328	0.11305666497941357	0.1603975748389565	0.10256522972273366	0.1611707267436453	0.22865873241016016	0.3240481983980997	0.3676134927819926	0.41773830702530745	0.5822616929746925	0.6323865072180074	0.6759518016019003	0.33845616142931717	0.3955978752141588	0.4604894022049029	0.05577386055375069	0.07040618278550355	0.08805983004891865	0.9233336899637049	0.9683171994671104	0.9954909545438052	0.31043508824549154	0.3674376205312202	0.4299604113170788	0.001093856336497609	0.11125266341040513	0.34483634258222184	0.0015593739717916057	0.15859898766062255	0.4915899823483863	0.22856839558735195	0.3666028023080931	0.6043834207706109	0.3956165792293885	0.6333971976919069	0.7714316044126478	0.18169914504029644	0.39217385263392257	0.697371001248865	0.02269096574715597	0.07147974798580109	0.20032338564489796	0.6789330890981898	0.9505875412442959	0.9998714394164437	0.15629400865251056	0.37142167392795405	0.7225743948382422
PMC Open Access	PMC:PMC9197663	Meta-Analysis of Dynamic Electrocardiography in the Diagnosis of Myocardial Ischemic Attack of Coronary Heart Disease	pmc open access:PMC9197663:tab1:table-1-the-basic-characteristics-of-the-literature:1:overall	Overall structured 2 x 2 data	27	0.037037037037037	continuity-corrected bivariate REML	manifest source_sheet where recorded; otherwise all group-matched rows	PMC Open Access|PMC:PMC9197663|pmc open access:PMC9197663:tab1:table-1-the-basic-characteristics-of-the-literature:1:overall	0.42.0	canonical	20000	591578681	0.2	0.7219280948873623	0.7657964685094174	0.7253602616685144	0.11736254625887066	0.16256819355005428	0.37287108436707195	0.627128915632928	0.41075669346112725	0.07469071371209646	0.9768960945850574	0.38318954290932705	0.2549679996976951	-0.33873855197803526	0.07478566734366017	0.1174410115133992	0.16652571020250356	0.10359157355599033	0.16267688201235989	0.23066800056934406	0.3296060925376137	0.37252344194684706	0.4218768675484687	0.5781231324515312	0.6274765580531529	0.6703939074623863	0.35286580327637457	0.41092913716703566	0.4763534602353368	0.0592258740344992	0.0746921953137662	0.09331264154190011	0.936601452152257	0.9769857765899337	0.9983728487333204	0.32436423258304237	0.3831949224855967	0.4474313800779382	0.0011370946250793157	0.1155217126446758	0.3571151766214151	0.0015750801681388078	0.1600183085584166	0.4946686230255846	0.2358052599792488	0.3715580418646036	0.6055585215052072	0.3944414784947928	0.6284419581353964	0.7641947400207512	0.19136547402240964	0.4074618762398403	0.710646447095826	0.024147744043856677	0.07582578351797739	0.21072537025174717	0.6968047567340577	0.9564566394591618	0.9998941185441738	0.16413467856798616	0.3872975222720291	0.74286697264917
PMC Open Access	PMC:PMC9197663	Meta-Analysis of Dynamic Electrocardiography in the Diagnosis of Myocardial Ischemic Attack of Coronary Heart Disease	pmc open access:PMC9197663:tab1:table-1-the-basic-characteristics-of-the-literature:1:overall	Overall structured 2 x 2 data	27	0.037037037037037	continuity-corrected bivariate REML	manifest source_sheet where recorded; otherwise all group-matched rows	PMC Open Access|PMC:PMC9197663|pmc open access:PMC9197663:tab1:table-1-the-basic-characteristics-of-the-literature:1:overall	0.42.0	canonical	20000	591578681	0.21000000000000002	0.7414827399312737	0.7657964685094174	0.7253602616685144	0.12160011943406265	0.1639958867354532	0.3777826516688513	0.6222173483311487	0.42568725079505093	0.0790443110352605	0.9840065781039635	0.3988027765973507	0.24252383817268985	-0.342679963333923	0.07753206219602714	0.12168962443161371	0.17241897451332383	0.10456354277810082	0.16411659756623984	0.23253268785367134	0.3351621806624451	0.3774336693594918	0.4260552972416328	0.5739447027583671	0.6225663306405083	0.6648378193375548	0.3670027081980892	0.4258614324933756	0.4916788119344299	0.06273917098318456	0.07904587161958954	0.09863597434095583	0.9483428599797222	0.9840817425105323	0.9996364149696886	0.33822377799742603	0.3988083047843446	0.46465676147534685	0.0011789031285650523	0.11970942580213406	0.36901762506492775	0.0015899265958292195	0.16144600454655175	0.49767527306047765	0.24307993408792009	0.3763335572078897	0.6062125839205502	0.3937874160794498	0.6236664427921104	0.7569200659120798	0.20104224165141726	0.42235851443504935	0.7231007186445766	0.02563690041914618	0.08023980487518961	0.22111341855851227	0.7113441204766545	0.9609625447043424	0.9999168579052675	0.17201529984683947	0.4030235944351691	0.7621953674826691
PMC Open Access	PMC:PMC9197663	Meta-Analysis of Dynamic Electrocardiography in the Diagnosis of Myocardial Ischemic Attack of Coronary Heart Disease	pmc open access:PMC9197663:tab1:table-1-the-basic-characteristics-of-the-literature:1:overall	Overall structured 2 x 2 data	27	0.037037037037037	continuity-corrected bivariate REML	manifest source_sheet where recorded; otherwise all group-matched rows	PMC Open Access|PMC:PMC9197663|pmc open access:PMC9197663:tab1:table-1-the-basic-characteristics-of-the-literature:1:overall	0.42.0	canonical	20000	591578681	0.22	0.7601675029619657	0.7657964685094174	0.7253602616685144	0.12568963186490706	0.1653446528234394	0.3826942189706306	0.6173057810293694	0.44023456514508064	0.08346718678384901	0.9896689708323407	0.41427973805536267	0.22950146787037506	-0.345887764906603	0.08018598517713992	0.12580662417174657	0.17808000619743336	0.10548462656545836	0.16549855614919806	0.23426416612595377	0.3407478191417008	0.38235546693057765	0.43025176414598754	0.5697482358540125	0.6176445330694224	0.6592521808582992	0.3808745468989124	0.44041013467008283	0.5064924389963726	0.06631539796018734	0.0834688267755147	0.10403125821306741	0.9586573461259102	0.9897290453669019	0.9999196160068398	0.3520204974728583	0.41428540732617886	0.48164565286619215	0.001219282332933866	0.12376009930792502	0.3802005363146603	0.001603965347351703	0.162806353633506	0.5001536303949095	0.2502208446841058	0.3810792650068848	0.606709031280991	0.3932909687190089	0.6189207349931152	0.7497791553158941	0.21072946484581392	0.4368786069263128	0.7348077226906398	0.02715952644715071	0.08472341990532331	0.23148755855366854	0.7239711218476051	0.9648675677709758	0.9999175591164516	0.17994059801266515	0.41860760393563123	0.7805954526159082
PMC Open Access	PMC:PMC9197663	Meta-Analysis of Dynamic Electrocardiography in the Diagnosis of Myocardial Ischemic Attack of Coronary Heart Disease	pmc open access:PMC9197663:tab1:table-1-the-basic-characteristics-of-the-literature:1:overall	Overall structured 2 x 2 data	27	0.037037037037037	continuity-corrected bivariate REML	manifest source_sheet where recorded; otherwise all group-matched rows	PMC Open Access|PMC:PMC9197663|pmc open access:PMC9197663:tab1:table-1-the-basic-characteristics-of-the-literature:1:overall	0.42.0	canonical	20000	591578681	0.23	0.7780113035465377	0.7657964685094174	0.7253602616685144	0.12963182093895065	0.1666194570027819	0.38760578627240994	0.6123942137275901	0.45441320536267577	0.08796100785301582	0.9939953745053479	0.4296270572509651	0.21598407095881023	-0.3483842462955726	0.08274764264539584	0.1297506065261509	0.18358918425147666	0.10635789257584508	0.16677213548786146	0.23597238679514257	0.3463180158940993	0.38723961820171066	0.4343593701470145	0.5656406298529854	0.6127603817982894	0.6536819841059006	0.3944887051043567	0.45458983733743175	0.5208195508275663	0.06995626104518349	0.08796272766673066	0.10949996183814154	0.9676352576718402	0.9939929783391444	0.999976871319183	0.3657604043874256	0.4296328601500936	0.49840584736527155	0.0012582327210036825	0.1276658259688491	0.3910734936185864	0.0016172422113510077	0.16409250789402266	0.5026578557867879	0.25727723942465414	0.38609990877640726	0.6071960923470039	0.3928039076529957	0.6139000912235928	0.7427227605753458	0.2204271605606759	0.4510362525704392	0.7458327554036818	0.028716763327196495	0.08927828755939411	0.24184781815079534	0.7315044492491093	0.9674711892895009	0.9999296259983398	0.1879150938169341	0.4340562362885486	0.7980996566276632
PMC Open Access	PMC:PMC9197663	Meta-Analysis of Dynamic Electrocardiography in the Diagnosis of Myocardial Ischemic Attack of Coronary Heart Disease	pmc open access:PMC9197663:tab1:table-1-the-basic-characteristics-of-the-literature:1:overall	Overall structured 2 x 2 data	27	0.037037037037037	continuity-corrected bivariate REML	manifest source_sheet where recorded; otherwise all group-matched rows	PMC Open Access|PMC:PMC9197663|pmc open access:PMC9197663:tab1:table-1-the-basic-characteristics-of-the-literature:1:overall	0.42.0	canonical	20000	591578681	0.24000000000000002	0.7950402793845222	0.7657964685094174	0.7253602616685144	0.133427386935711	0.16782468812649765	0.39251735357418926	0.6074826464258107	0.46823701109949023	0.09252749504607351	0.9970870050135991	0.44485046864735744	0.202046725629077	-0.3501898107371647	0.08520519976923185	0.13354649351259665	0.18885711916753448	0.10717092200057234	0.16797450012970566	0.23754408935574636	0.35178709986001677	0.39213761510942	0.43857613929966227	0.5614238607003377	0.60786238489058	0.6482129001399832	0.4078522966734874	0.4684144031274442	0.5346837277111997	0.0736635285510228	0.09252929508560488	0.11504359414190994	0.9753272939688514	0.9967074852979689	0.9999916591510674	0.37944884106762855	0.4448563977695412	0.5149439825906101	0.0012957547724373047	0.13141667837731785	0.40143351764778457	0.001629797641750188	0.16529562310862245	0.5049222386047573	0.2642959987008378	0.39074415145941377	0.6077945422867648	0.39220545771323506	0.6092558485405861	0.7357040012991621	0.23013534578775982	0.46484485503664524	0.7562337208295474	0.030309804736309176	0.09390611993810849	0.2521942251888262	0.73929393611879	0.969389067436402	0.9999353272259154	0.1959431417375753	0.4493752653314741	0.8147374022316917
PMC Open Access	PMC:PMC9197663	Meta-Analysis of Dynamic Electrocardiography in the Diagnosis of Myocardial Ischemic Attack of Coronary Heart Disease	pmc open access:PMC9197663:tab1:table-1-the-basic-characteristics-of-the-literature:1:overall	Overall structured 2 x 2 data	27	0.037037037037037	continuity-corrected bivariate REML	manifest source_sheet where recorded; otherwise all group-matched rows	PMC Open Access|PMC:PMC9197663|pmc open access:PMC9197663:tab1:table-1-the-basic-characteristics-of-the-literature:1:overall	0.42.0	canonical	20000	591578681	0.25	0.8112781244591328	0.7657964685094174	0.7253602616685144	0.1370769939786346	0.1689642427743529	0.39742892087596854	0.6025710791240315	0.48171913786591963	0.09716842527152504	0.9990355167709002	0.4599549044676685	0.18775739231176736	-0.3513232199914643	0.08755296837779769	0.13719418435079792	0.1939178561469511	0.1079197943814496	0.1691086943115387	0.23902759152569691	0.3573457897035846	0.39703043946746147	0.44277346884941626	0.5572265311505836	0.6029695605325385	0.6426542102964153	0.42097217599401593	0.4818970088688559	0.5481070503147455	0.0774390338874669	0.0971703059286479	0.1206637056839951	0.9814765985557189	0.9980957877910888	0.9999953485183104	0.39309055096566886	0.4599609524389018	0.5312656624910482	0.001331848963748894	0.13496116306140732	0.4113463974199558	0.001641667541124467	0.16635622111884743	0.5070349920925015	0.27111555534394555	0.3954183466539879	0.6085899492906458	0.3914100507093541	0.6045816533460121	0.7288844446560542	0.23985403755560206	0.4783171651327586	0.7660621481690068	0.031939899880758474	0.09860868443757101	0.26252680743229834	0.7390322450991695	0.9702442426978093	0.9999342980028687	0.20402896236285434	0.46456964813318224	0.8305354715732598
PMC Open Access	PMC:PMC9197663	Meta-Analysis of Dynamic Electrocardiography in the Diagnosis of Myocardial Ischemic Attack of Coronary Heart Disease	pmc open access:PMC9197663:tab1:table-1-the-basic-characteristics-of-the-literature:1:overall	Overall structured 2 x 2 data	27	0.037037037037037	continuity-corrected bivariate REML	manifest source_sheet where recorded; otherwise all group-matched rows	PMC Open Access|PMC:PMC9197663|pmc open access:PMC9197663:tab1:table-1-the-basic-characteristics-of-the-literature:1:overall	0.42.0	canonical	20000	591578681	0.26	0.8267463724926178	0.7657964685094174	0.7253602616685144	0.14058127092578193	0.17004159389527554	0.40234048817774787	0.5976595118222521	0.4948720987893371	0.10188563384842678	0.9999241262677031	0.474944571028597	0.17317775377508526	-0.35180180146402085	0.08980756496283569	0.14070194510699355	0.1987836031706886	0.10862770971957013	0.1701875566538998	0.2404408531861609	0.3629041229348446	0.40186689368866857	0.4468361233640839	0.5531638766359159	0.5981331063113314	0.6370958770651554	0.4338549497053712	0.4950501874785391	0.5611102170365341	0.08128467858452987	0.10188759550180482	0.1263618901038235	0.9846839808527312	0.9985630771587231	0.9999967636382454	0.40668973766001615	0.47495073048889824	0.5473755575829482	0.0013665157683094551	0.1383650925213108	0.42089035859514273	0.0016528838997980084	0.1673609913813638	0.5090924769662668	0.2780717973181058	0.40014207084732095	0.609780105985846	0.3902198940141539	0.5998579291526791	0.7219282026818941	0.2495832529296183	0.49146532007620874	0.7753640455630846	0.03360835676304275	0.10338780599978678	0.272845592571601	0.737166649979909	0.9711223348021225	0.9999406349550823	0.2121766699180474	0.4796436026928805	0.8455183126726729
PMC Open Access	PMC:PMC9197663	Meta-Analysis of Dynamic Electrocardiography in the Diagnosis of Myocardial Ischemic Attack of Coronary Heart Disease	pmc open access:PMC9197663:tab1:table-1-the-basic-characteristics-of-the-literature:1:overall	Overall structured 2 x 2 data	27	0.037037037037037	continuity-corrected bivariate REML	manifest source_sheet where recorded; otherwise all group-matched rows	PMC Open Access|PMC:PMC9197663|pmc open access:PMC9197663:tab1:table-1-the-basic-characteristics-of-the-literature:1:overall	0.42.0	canonical	20000	591578681	0.27	0.8414646362081757	0.7657964685094174	0.7253602616685144	0.1439408122024074	0.17105984732886254	0.40725205547952714	0.5927479445204729	0.5077078033506376	0.10668101692636615	0.9998285715142972	0.48982301130423117	0.15836393530612147	-0.3516416249039445	0.09199800162769116	0.14406607380223954	0.20351285417516207	0.10933079973776956	0.17120870872415136	0.24185550457858296	0.368409390767412	0.40681393706577706	0.45095453370510347	0.5490454662948965	0.5931860629342229	0.6315906092325879	0.4465069877918766	0.5078858668193234	0.5737126505031216	0.08520243548589723	0.10668305994035629	0.13213978562721887	0.9834166936592647	0.9985581697487114	0.9999967172399323	0.42025011312145033	0.4898292748918971	0.5632774876729466	0.0013997556563531037	0.14168895429789785	0.42993936581662473	0.0016634753216257666	0.16838373022588254	0.510941692991432	0.28467935910504083	0.40459809861055795	0.6102549150207736	0.3897450849792264	0.595401901389442	0.7153206408949592	0.2593230090122034	0.5043008799640338	0.7841806202406818	0.03531654568227012	0.10824536947397947	0.28315060822322263	0.7308022782046276	0.9716220301271138	0.9999360288381209	0.22039029589810985	0.4946006716449754	0.8597082983052431
PMC Open Access	PMC:PMC9197663	Meta-Analysis of Dynamic Electrocardiography in the Diagnosis of Myocardial Ischemic Attack of Coronary Heart Disease	pmc open access:PMC9197663:tab1:table-1-the-basic-characteristics-of-the-literature:1:overall	Overall structured 2 x 2 data	27	0.037037037037037	continuity-corrected bivariate REML	manifest source_sheet where recorded; otherwise all group-matched rows	PMC Open Access|PMC:PMC9197663|pmc open access:PMC9197663:tab1:table-1-the-basic-characteristics-of-the-literature:1:overall	0.42.0	canonical	20000	591578681	0.28	0.8554508105601306	0.7657964685094174	0.7253602616685144	0.14715617857833313	0.17202178870106916	0.4121636227813065	0.5878363772186934	0.520237593351147	0.11155653402675766	0.9988179362310254	0.5045931561590289	0.14336712567089482	-0.3508576544011017	0.09409738084094965	0.1472943482113318	0.20794535172356401	0.10999741852992896	0.1721833054490727	0.24308276894074823	0.37385803541015955	0.4117214578679482	0.45512254956783443	0.5448774504321655	0.5882785421320518	0.6261419645898404	0.4589344340851673	0.5204154057774546	0.5859325943699268	0.08919435212369042	0.11155865875013254	0.13799907663666766	0.9785600983341678	0.9980076138302356	0.9999959864312591	0.43377493712542353	0.5045995164961325	0.5789744902192717	0.0014315690949828833	0.1447888027638502	0.4384965974311903	0.0016734674598595832	0.169254387249976	0.5125912466481529	0.2914804969115722	0.40942020156945247	0.6116137885407397	0.38838621145925994	0.5905797984305475	0.7085195030884278	0.26907332294283154	0.5168348616722436	0.7925488888117741	0.037065902987623287	0.11318332209514381	0.29344188192999726	0.7254404549122073	0.9716322848523254	0.9999389710763336	0.22867380955201477	0.5094437744506145	0.8731259460938277
PMC Open Access	PMC:PMC9197663	Meta-Analysis of Dynamic Electrocardiography in the Diagnosis of Myocardial Ischemic Attack of Coronary Heart Disease	pmc open access:PMC9197663:tab1:table-1-the-basic-characteristics-of-the-literature:1:overall	Overall structured 2 x 2 data	27	0.037037037037037	continuity-corrected bivariate REML	manifest source_sheet where recorded; otherwise all group-matched rows	PMC Open Access|PMC:PMC9197663|pmc open access:PMC9197663:tab1:table-1-the-basic-characteristics-of-the-literature:1:overall	0.42.0	canonical	20000	591578681	0.29000000000000004	0.8687212463394046	0.7657964685094174	0.7253602616685144	0.1502278978927939	0.17292992260269952	0.4170751900830858	0.5829248099169142	0.5324722763382069	0.11651421071261256	0.9969553617038613	0.519257366147727	0.12823411536445672	-0.3494638801916776	0.09607443910604226	0.15037504709434307	0.21218872616462361	0.11059294280055687	0.17309930858487643	0.244254099987469	0.37928643591552197	0.41660949352151394	0.4594544153952366	0.5405455846047633	0.5833905064784861	0.6207135640844781	0.47114321621223043	0.5326496277890531	0.5977872014397905	0.09326255428670693	0.11651641747719524	0.14394149530841782	0.9722302906964347	0.9966740620110475	0.9999905257133306	0.447267049270367	0.5192638158266643	0.5944688767915622	0.001461956548176442	0.14785273561076148	0.4467916496442225	0.0016828833809887779	0.17019583236139274	0.5143095688368412	0.29806508672623794	0.41433046244894967	0.6123518702763169	0.3876481297236827	0.5856695375510503	0.7019349132737619	0.27883421189815694	0.5290777703934761	0.8005021967720662	0.03885793510651701	0.11820367608667938	0.3037194411613504	0.7143335830739873	0.9713590356537674	0.9999308164549817	0.2370311358014888	0.5241752500070047	0.8857901067056704
PMC Open Access	PMC:PMC9197663	Meta-Analysis of Dynamic Electrocardiography in the Diagnosis of Myocardial Ischemic Attack of Coronary Heart Disease	pmc open access:PMC9197663:tab1:table-1-the-basic-characteristics-of-the-literature:1:overall	Overall structured 2 x 2 data	27	0.037037037037037	continuity-corrected bivariate REML	manifest source_sheet where recorded; otherwise all group-matched rows	PMC Open Access|PMC:PMC9197663|pmc open access:PMC9197663:tab1:table-1-the-basic-characteristics-of-the-literature:1:overall	0.42.0	canonical	20000	591578681	0.3	0.8812908992306927	0.7657964685094174	0.7253602616685144	0.15315646572919306	0.17378650552602812	0.42198675738486513	0.5780132426151349	0.5444221566964863	0.12155614139442389	0.994298664676447	0.5338174653690974	0.1130077654457543	-0.34747343386159535	0.09798012426744553	0.15329958678363065	0.21619974131574315	0.11117795991422984	0.17394890485928177	0.2453216542965222	0.3848261628324888	0.42153532586617215	0.4637704576758154	0.5362295423241845	0.5784646741338278	0.6151738371675112	0.4831390550229072	0.5445988520235634	0.6092926139945577	0.09740924979520084	0.12155843051362852	0.14996882331975359	0.9652545325957028	0.9942035674291436	0.9999825222146288	0.46072889474141027	0.5338239969400215	0.6097622795639495	0.0014909184767923163	0.15072539540562196	0.45457542944719453	0.0016917438703767248	0.17102797219078858	0.5158063357331933	0.3046026931643041	0.41927547206629046	0.6134033104545152	0.38659668954548454	0.5807245279337095	0.6953973068356959	0.28860569309211465	0.5410396290027049	0.8080706625947673	0.04069422287119103	0.12330851139441384	0.31398331331354273	0.7011459180535532	0.9705362537754949	0.9999372208551014	0.2454661710532903	0.5387968911878668	0.8977181256159733
PMC Open Access	PMC:PMC9197663	Meta-Analysis of Dynamic Electrocardiography in the Diagnosis of Myocardial Ischemic Attack of Coronary Heart Disease	pmc open access:PMC9197663:tab1:table-1-the-basic-characteristics-of-the-literature:1:overall	Overall structured 2 x 2 data	27	0.037037037037037	continuity-corrected bivariate REML	manifest source_sheet where recorded; otherwise all group-matched rows	PMC Open Access|PMC:PMC9197663|pmc open access:PMC9197663:tab1:table-1-the-basic-characteristics-of-the-literature:1:overall	0.42.0	canonical	20000	591578681	0.31	0.8931734583778568	0.7657964685094174	0.7253602616685144	0.1559423460420265	0.17459357371102618	0.42689832468664446	0.5731016753133555	0.5560970645930163	0.12668449228033282	0.990900876130743	0.5482747685448363	0.09772741775288618	-0.3448986898330205	0.09978153902737742	0.15608437965287592	0.220023765631442	0.1117157457954431	0.17475259501816104	0.2463393460336805	0.3902445124383471	0.42641604675008	0.4680238811382519	0.5319761188617481	0.5735839532499201	0.6097554875616528	0.4949274735283649	0.5562729224130255	0.6204640371308482	0.10163673249628781	0.12668686404760476	0.1560828936299811	0.9577136278880107	0.9908436156927372	0.999941145044478	0.4741625447125294	0.5482813745038493	0.6248556893733509	0.0015184553385745121	0.15344593133656734	0.46183957646197077	0.0017000676904710822	0.17179857943299082	0.5170771389700091	0.310946131126091	0.42417320138077774	0.6153060161979228	0.3846939838020769	0.5758267986192223	0.689053868873909	0.2983877837760217	0.5527300054235251	0.8152815588794844	0.04257642616985649	0.1284999785598201	0.3242335257099141	0.6877537987075057	0.9693456243212845	0.9999353529049838	0.2539827972692781	0.553309972507571	0.9089259828048842
PMC Open Access	PMC:PMC9197663	Meta-Analysis of Dynamic Electrocardiography in the Diagnosis of Myocardial Ischemic Attack of Coronary Heart Disease	pmc open access:PMC9197663:tab1:table-1-the-basic-characteristics-of-the-literature:1:overall	Overall structured 2 x 2 data	27	0.037037037037037	continuity-corrected bivariate REML	manifest source_sheet where recorded; otherwise all group-matched rows	PMC Open Access|PMC:PMC9197663|pmc open access:PMC9197663:tab1:table-1-the-basic-characteristics-of-the-literature:1:overall	0.42.0	canonical	20000	591578681	0.32	0.9043814577244939	0.7657964685094174	0.7253602616685144	0.15858597173802114	0.1753529668078754	0.43180989198842373	0.5681901080115763	0.5675063829468343	0.13190150447930626	0.9868107130583275	0.5626301022495517	0.0824292553338336	-0.3417513554749422	0.10146672341653334	0.1587362918906306	0.2236480721568947	0.1121946083147623	0.17551918002612035	0.2472939601389149	0.3957016929378313	0.4313274857715694	0.47219747531897077	0.5278025246810292	0.5686725142284307	0.6042983070621688	0.5065138053798739	0.5676812346988109	0.6313158058006305	0.1059473864951662	0.1319039591664541	0.16228559233886453	0.94965642162567	0.9867420886870413	0.9997450642268062	0.4875697120880612	0.5626367750275418	0.6397494865625891	0.0015445675881601826	0.15607799616337775	0.46876631091176013	0.001707871800076989	0.17257982771571215	0.5183280870123309	0.317316224909257	0.4290175865118153	0.6164121318182517	0.38358786818174806	0.5709824134881847	0.682683775090743	0.30818050123867863	0.5641580381520583	0.8221596407260401	0.04450628895115879	0.1337803017407651	0.33447010560112544	0.6750089895911916	0.9678443240561477	0.999932817845868	0.2625848945847742	0.5677152718521913	0.9194284139061696
PMC Open Access	PMC:PMC9197663	Meta-Analysis of Dynamic Electrocardiography in the Diagnosis of Myocardial Ischemic Attack of Coronary Heart Disease	pmc open access:PMC9197663:tab1:table-1-the-basic-characteristics-of-the-literature:1:overall	Overall structured 2 x 2 data	27	0.037037037037037	continuity-corrected bivariate REML	manifest source_sheet where recorded; otherwise all group-matched rows	PMC Open Access|PMC:PMC9197663|pmc open access:PMC9197663:tab1:table-1-the-basic-characteristics-of-the-literature:1:overall	0.42.0	canonical	20000	591578681	0.33	0.9149263727797275	0.7657964685094174	0.7253602616685144	0.16108774521337477	0.17606634807559246	0.43672145929020306	0.5632785407097969	0.5786590725787512	0.1372094972666656	0.9820729931554302	0.5768838210249327	0.06714662037570263	-0.3380425517547948	0.10310943416994134	0.16122435184750178	0.22707178889082102	0.11269697457367467	0.17621565695791483	0.24818586024679992	0.40123558316922103	0.43626327457641867	0.4764005213058447	0.5235994786941552	0.5637367254235813	0.5987644168307789	0.5179032029152425	0.578832761652001	0.6418614461781517	0.11034369063855397	0.13721203512207747	0.16857886062647046	0.9411271927705479	0.9819934019598759	0.9990280691184361	0.5009517631328857	0.5768905529769649	0.6544434655832091	0.0015692556770829675	0.15859462303310887	0.47551093570312514	0.001715171541416232	0.1733414051135798	0.5197259034718048	0.3234485968385996	0.43373379005864354	0.6175326503958802	0.38246734960411977	0.5662662099413565	0.6765514031614	0.31798386280647156	0.5753324600815788	0.8287274296662243	0.046485644613671134	0.1391517818887053	0.34469308016540073	0.6605518202427398	0.9656211142058118	0.9999087401718183	0.271276352707687	0.5820130870247611	0.9292390156628383
PMC Open Access	PMC:PMC9197663	Meta-Analysis of Dynamic Electrocardiography in the Diagnosis of Myocardial Ischemic Attack of Coronary Heart Disease	pmc open access:PMC9197663:tab1:table-1-the-basic-characteristics-of-the-literature:1:overall	Overall structured 2 x 2 data	27	0.037037037037037	continuity-corrected bivariate REML	manifest source_sheet where recorded; otherwise all group-matched rows	PMC Open Access|PMC:PMC9197663|pmc open access:PMC9197663:tab1:table-1-the-basic-characteristics-of-the-literature:1:overall	0.42.0	canonical	20000	591578681	0.34	0.9248187049730301	0.7657964685094174	0.7253602616685144	0.16344803884881093	0.17673522169253428	0.44163302659198245	0.5583669734080176	0.5895636956829189	0.14261087152196295	0.9767290006496347	0.5910358189577334	0.051910295676604656	-0.3337828860152967	0.10463620732179717	0.16358270135183195	0.23037297339763918	0.11314239943367993	0.17688083131558463	0.24910068552771908	0.40663681814204805	0.44119305269046966	0.48062810913503096	0.5193718908649689	0.5588069473095303	0.593363181857952	0.5291006447984098	0.5897360766096944	0.652113731905623	0.1148282232680566	0.142613492768699	0.17496469677861282	0.9321661338071378	0.9766388448560501	0.9975551328915888	0.5143097254192636	0.5910426023529192	0.6689368541390777	0.0015925200537813004	0.16098243147310376	0.48176996259932414	0.001721980800364264	0.17406917767498917	0.5209344923590983	0.32969901184059086	0.43861033802610544	0.6186804046909352	0.38131959530906456	0.5613896619738945	0.6703009881594092	0.32779788584347397	0.5862616207583999	0.8350054600159255	0.0485164218154277	0.1446168000918634	0.35490247650876744	0.64606960130032	0.9630454058812132	0.9999225553973725	0.2800610812845836	0.5962032476961594	0.9383703380223335
PMC Open Access	PMC:PMC9197663	Meta-Analysis of Dynamic Electrocardiography in the Diagnosis of Myocardial Ischemic Attack of Coronary Heart Disease	pmc open access:PMC9197663:tab1:table-1-the-basic-characteristics-of-the-literature:1:overall	Overall structured 2 x 2 data	27	0.037037037037037	continuity-corrected bivariate REML	manifest source_sheet where recorded; otherwise all group-matched rows	PMC Open Access|PMC:PMC9197663|pmc open access:PMC9197663:tab1:table-1-the-basic-characteristics-of-the-literature:1:overall	0.42.0	canonical	20000	591578681	0.35000000000000003	0.934068055375491	0.7657964685094174	0.7253602616685144	0.16566719546401393	0.17736094764253177	0.4465445938937617	0.5534554061062382	0.6002284377494073	0.1481081133499113	0.9708168100831462	0.6050855371776387	0.03674875470765526	-0.3289825181978523	0.10607170600396623	0.16581184674369362	0.2334875947233181	0.11355886264767497	0.17751580924907878	0.24996850430716974	0.4120137769402717	0.44609522351907943	0.4848914405134391	0.5151085594865609	0.5539047764809206	0.5879862230597283	0.5401109432759956	0.6003993754569888	0.6620847357094308	0.11940366726261926	0.14811081818366262	0.1814451583023359	0.9228097713767794	0.9707164953269112	0.9953527387911283	0.5276442924198741	0.6050923641894204	0.6832283274968083	0.0016143611636009623	0.1631430612920196	0.4875596400891227	0.0017283121441852506	0.17465864543075169	0.5219744292541147	0.33538716914104266	0.4436106060947246	0.6198170240785035	0.38018297592149614	0.5563893939052754	0.6646128308589573	0.33762258775154963	0.5969535071882203	0.8410124933252052	0.05060065074219181	0.15017782109459155	0.3650983216652958	0.6318263025049128	0.9603258763820277	0.9999094661085043	0.28894301938244743	0.6102851232276307	0.9468339647885732
PMC Open Access	PMC:PMC9197663	Meta-Analysis of Dynamic Electrocardiography in the Diagnosis of Myocardial Ischemic Attack of Coronary Heart Disease	pmc open access:PMC9197663:tab1:table-1-the-basic-characteristics-of-the-literature:1:overall	Overall structured 2 x 2 data	27	0.037037037037037	continuity-corrected bivariate REML	manifest source_sheet where recorded; otherwise all group-matched rows	PMC Open Access|PMC:PMC9197663|pmc open access:PMC9197663:tab1:table-1-the-basic-characteristics-of-the-literature:1:overall	0.42.0	canonical	20000	591578681	0.36000000000000004	0.9426831892554923	0.7657964685094174	0.7253602616685144	0.16774552873285864	0.1779447545525235	0.451456161195541	0.548543838804459	0.610661128055756	0.15370379789584176	0.964371573760568	0.6190319676302687	0.02168838450507571	-0.32365122162522364	0.10741604670020469	0.16789567333726663	0.2363358984307816	0.11394713295464534	0.17810402821531848	0.25070554044507126	0.4174469461758619	0.4510377342073446	0.48931088650835586	0.5106891134916439	0.5489622657926554	0.582553053824138	0.5509387510730289	0.6108304971730903	0.6717858768254091	0.12407281539078366	0.15370658648274682	0.18802236413614198	0.9130913362647568	0.9642615076176013	0.9925001102988054	0.5409558249954465	0.6190388303270671	0.6973160184636601	0.0016347794488031351	0.1651662650831156	0.4930994309018947	0.0017341769402870579	0.17520866709584565	0.5230807513299695	0.341230220973626	0.4484928971883205	0.6211091938288494	0.3788908061711506	0.5515071028116796	0.6587697790263739	0.3474579859704554	0.6074157633018922	0.8467657056442718	0.05274046987728297	0.15583739700385008	0.3752806425973379	0.6178752912896168	0.9561282030631122	0.9998945377217552	0.29792614420405583	0.6242576267286679	0.9546405844154463
PMC Open Access	PMC:PMC9197663	Meta-Analysis of Dynamic Electrocardiography in the Diagnosis of Myocardial Ischemic Attack of Coronary Heart Disease	pmc open access:PMC9197663:tab1:table-1-the-basic-characteristics-of-the-literature:1:overall	Overall structured 2 x 2 data	27	0.037037037037037	continuity-corrected bivariate REML	manifest source_sheet where recorded; otherwise all group-matched rows	PMC Open Access|PMC:PMC9197663|pmc open access:PMC9197663:tab1:table-1-the-basic-characteristics-of-the-literature:1:overall	0.42.0	canonical	20000	591578681	0.37	0.9506720926870659	0.7657964685094174	0.7253602616685144	0.1696833235607188	0.17848775078808768	0.4563677284973203	0.5436322715026797	0.6208692588353082	0.15940059336799034	0.9574257776608117	0.632873653397168	0.006753684973745844	-0.3177984392898979	0.10867033708943835	0.16983658929699927	0.23902983043042778	0.11430895881489762	0.17864896908560524	0.25143246790258894	0.4228336915519158	0.45594694536039765	0.4934829844490627	0.5065170155509373	0.5440530546396023	0.5771663084480841	0.5615885679486129	0.6210369430497957	0.6812279646248657	0.12883857599518644	0.15940346584229736	0.1946984969599497	0.9030410897261943	0.9573063683874257	0.9890274314209186	0.5542443499573134	0.6328805437333478	0.7111975234310112	0.0016537753485681803	0.16705875838179107	0.4980198610239818	0.0017395854588450152	0.17572700373438022	0.523860818945819	0.3466137192276448	0.45332022081299383	0.6225992506066358	0.3774007493933642	0.5466797791870062	0.6533862807723553	0.35730409797794405	0.6176557081803138	0.852280851542403	0.05493813332041633	0.16159817119451136	0.3854494661957646	0.6041029164750414	0.9512164544573475	0.9999035328611678	0.307014479129053	0.6381192156294533	0.9616744714915489
PMC Open Access	PMC:PMC9197663	Meta-Analysis of Dynamic Electrocardiography in the Diagnosis of Myocardial Ischemic Attack of Coronary Heart Disease	pmc open access:PMC9197663:tab1:table-1-the-basic-characteristics-of-the-literature:1:overall	Overall structured 2 x 2 data	27	0.037037037037037	continuity-corrected bivariate REML	manifest source_sheet where recorded; otherwise all group-matched rows	PMC Open Access|PMC:PMC9197663|pmc open access:PMC9197663:tab1:table-1-the-basic-characteristics-of-the-literature:1:overall	0.42.0	canonical	20000	591578681	0.38	0.9580420222262995	0.7657964685094174	0.7253602616685144	0.17148083642501016	0.17899093405790564	0.46127929579909965	0.5387207042009003	0.6308600032209523	0.16520126527981444	0.9500094698693287	0.6466086857645359	-0.008032552356970868	-0.31143333646176363	0.10983384325129146	0.17164614213051932	0.24143916137116853	0.11464407688094871	0.1791634794177898	0.25201312235773526	0.4281988118542274	0.4608859046569723	0.49780064935661866	0.5021993506433814	0.5391140953430277	0.5718011881457725	0.5720647469309352	0.6310258946813672	0.6904212387917683	0.13370397903361195	0.16520422174137941	0.2014758056100741	0.8926866120355426	0.9498811253238318	0.98496290682773	0.5675095558270211	0.6466155955716582	0.724869904796615	0.0016713492990027765	0.16886913365136172	0.5025345172758408	0.001744546961644639	0.17626485032352063	0.5245432931094717	0.35182475837278177	0.45820463363369524	0.6239878587401452	0.3760121412598546	0.5417953663663048	0.6481752416272182	0.36716094128986854	0.6276803531297582	0.8575724081784204	0.05719601870821062	0.16746288242604485	0.39560481928020336	0.5905613173198743	0.9461807776756285	0.999876952825308	0.31621210115063036	0.6518678889760863	0.967646977219441
PMC Open Access	PMC:PMC9197663	Meta-Analysis of Dynamic Electrocardiography in the Diagnosis of Myocardial Ischemic Attack of Coronary Heart Disease	pmc open access:PMC9197663:tab1:table-1-the-basic-characteristics-of-the-literature:1:overall	Overall structured 2 x 2 data	27	0.037037037037037	continuity-corrected bivariate REML	manifest source_sheet where recorded; otherwise all group-matched rows	PMC Open Access|PMC:PMC9197663|pmc open access:PMC9197663:tab1:table-1-the-basic-characteristics-of-the-literature:1:overall	0.42.0	canonical	20000	591578681	0.39	0.9647995485050872	0.7657964685094174	0.7253602616685144	0.17313829567999578	0.17945519973373295	0.466190863100879	0.533809136899121	0.6406402320545815	0.17110868092650966	0.9421504649746477	0.6602346981825261	-0.022649083530439484	-0.3045648503225611	0.11093131213440102	0.17331689381411383	0.24366249751993635	0.11497861115947246	0.1796403139726386	0.25255245807015586	0.4335460425063511	0.4657655876505552	0.5019544037513517	0.4980455962486483	0.5342344123494447	0.5664539574936489	0.5823715002497686	0.6408042308164622	0.6993754063650428	0.1386721825029662	0.1711117214381166	0.20835660760484057	0.8820530582384298	0.9420135916976388	0.9803329109618093	0.5807507858642663	0.6602416191608598	0.7383296900076451	0.0016875017331434983	0.17047151391221468	0.5065149972845531	0.0017490697790626096	0.17669112115190405	0.5249950604448095	0.35735305088119224	0.46319076388776526	0.6251832847541743	0.37481671524582577	0.5368092361122347	0.6426469491188077	0.37702853346028503	0.6374964176913556	0.8626537021970276	0.0595166357948714	0.1734343691840522	0.4057467285992731	0.5772465881648996	0.9402314001176313	0.9998654608557682	0.3255231477581744	0.665501181596243	0.9731687964906479
PMC Open Access	PMC:PMC9197663	Meta-Analysis of Dynamic Electrocardiography in the Diagnosis of Myocardial Ischemic Attack of Coronary Heart Disease	pmc open access:PMC9197663:tab1:table-1-the-basic-characteristics-of-the-literature:1:overall	Overall structured 2 x 2 data	27	0.037037037037037	continuity-corrected bivariate REML	manifest source_sheet where recorded; otherwise all group-matched rows	PMC Open Access|PMC:PMC9197663|pmc open access:PMC9197663:tab1:table-1-the-basic-characteristics-of-the-literature:1:overall	0.42.0	canonical	20000	591578681	0.4	0.9709505944546686	0.7657964685094174	0.7253602616685144	0.17465590182677249	0.17988134805650688	0.4711024304026583	0.5288975695973417	0.6502165296450538	0.177125814110952	0.933874527366155	0.6737488572047271	-0.03707606708851363	-0.2972017372499415	0.11192918693480096	0.17483072971703106	0.24571143165969853	0.11527794264101114	0.18006140653863467	0.2530627542359162	0.43891836034620635	0.4706897556013132	0.5061538828181503	0.4938461171818494	0.5293102443986868	0.5610816396537935	0.5925129049834542	0.6503785431552281	0.7080996759276903	0.14374647927479298	0.17712893869544277	0.21534329178679196	0.8711633853352174	0.9337295297995669	0.9751621223060692	0.5939670283889467	0.6737557809149981	0.7515728674059335	0.0017022330809633155	0.1719217754684036	0.5102674083354716	0.0017531613767839231	0.17706542068184522	0.5255338543997304	0.362837787559396	0.4680655467947935	0.6268285980949344	0.3731714019050656	0.5319344532052064	0.637162212440604	0.38690689208155765	0.6471103446615483	0.8675370217929663	0.06190263575815114	0.1795155742611131	0.4158752208308193	0.5641544274545294	0.9333845928139867	0.9998333380590597	0.3349518232985048	0.6790161552302088	0.9780480318949547
PMC Open Access	PMC:PMC9197663	Meta-Analysis of Dynamic Electrocardiography in the Diagnosis of Myocardial Ischemic Attack of Coronary Heart Disease	pmc open access:PMC9197663:tab1:table-1-the-basic-characteristics-of-the-literature:1:overall	Overall structured 2 x 2 data	27	0.037037037037037	continuity-corrected bivariate REML	manifest source_sheet where recorded; otherwise all group-matched rows	PMC Open Access|PMC:PMC9197663|pmc open access:PMC9197663:tab1:table-1-the-basic-characteristics-of-the-literature:1:overall	0.42.0	canonical	20000	591578681	0.41000000000000003	0.976500468757824	0.7657964685094174	0.7253602616685144	0.1760338277492448	0.1802700903699227	0.47601399770443764	0.5239860022955624	0.6595952085505954	0.18325575013543086	0.9252055359478238	0.6871478504509435	-0.05129493281000019	-0.2893526183068805	0.11281649943591548	0.17621327159749475	0.24759444290751456	0.11553143397813813	0.18045385254310242	0.2535528152100856	0.44427985234933615	0.47562430340339945	0.5105429788589736	0.48945702114102646	0.5243756965966005	0.5557201476506639	0.6024929084362656	0.6597551511677884	0.7166027891958688	0.14893030437342175	0.18325895877262982	0.22243832108781705	0.8600385545026046	0.9250528157754334	0.9694736445409349	0.6071569043813523	0.68715476830631	0.7645948790044025	0.0017155437693768885	0.1733217722233467	0.513705117552559	0.0017568284135686884	0.17749276909597794	0.5260674561744219	0.36817821213415886	0.4730321014396055	0.6282009738224661	0.3717990261775337	0.5269678985603945	0.6318217878658411	0.3967960347844629	0.6565283141940761	0.8722337159269276	0.06435682130312832	0.18570954959247332	0.42599032258214786	0.5512802314361153	0.9259616787731606	0.9998116014456689	0.34450240483166467	0.6924093866754036	0.9823697223928676
PMC Open Access	PMC:PMC9197663	Meta-Analysis of Dynamic Electrocardiography in the Diagnosis of Myocardial Ischemic Attack of Coronary Heart Disease	pmc open access:PMC9197663:tab1:table-1-the-basic-characteristics-of-the-literature:1:overall	Overall structured 2 x 2 data	27	0.037037037037037	continuity-corrected bivariate REML	manifest source_sheet where recorded; otherwise all group-matched rows	PMC Open Access|PMC:PMC9197663|pmc open access:PMC9197663:tab1:table-1-the-basic-characteristics-of-the-literature:1:overall	0.42.0	canonical	20000	591578681	0.42000000000000004	0.9814538950336537	0.7657964685094174	0.7253602616685144	0.17727221891678224	0.18062205449875324	0.48092556500621697	0.519074434993783	0.6687823234553928	0.1895016910767775	0.9161656324291648	0.700427871594084	-0.06528826260448883	-0.2810260234395696	0.11361303147011328	0.17746291492323216	0.24927139914069998	0.11575992723144427	0.18081635400422658	0.2539817717389084	0.4497140396818178	0.48055453937536363	0.5147946169760756	0.48520538302392424	0.5194454606246364	0.5502859603181822	0.6123153332610579	0.6689401160041308	0.7248930502357361	0.15422724273055274	0.18950498370019533	0.22964423542392298	0.848697711439278	0.9160055880235595	0.9632891160748229	0.6203186523052058	0.7004347748523295	0.7773906102775378	0.001727434222245629	0.17452224668688332	0.5168094738612193	0.0017600767911633748	0.17782011724646424	0.5265753964362209	0.3736078121930222	0.47818450770981447	0.6299091215398163	0.3700908784601836	0.5218154922901855	0.6263921878069775	0.4066959792382948	0.6657562570483512	0.8767542823795709	0.06688215764476167	0.19201946136327058	0.4360920603902587	0.5386191711956136	0.9176541576638173	0.9997879971914427	0.3541792474810346	0.7056769529500011	0.986200621916252
PMC Open Access	PMC:PMC9197663	Meta-Analysis of Dynamic Electrocardiography in the Diagnosis of Myocardial Ischemic Attack of Coronary Heart Disease	pmc open access:PMC9197663:tab1:table-1-the-basic-characteristics-of-the-literature:1:overall	Overall structured 2 x 2 data	27	0.037037037037037	continuity-corrected bivariate REML	manifest source_sheet where recorded; otherwise all group-matched rows	PMC Open Access|PMC:PMC9197663|pmc open access:PMC9197663:tab1:table-1-the-basic-characteristics-of-the-literature:1:overall	0.42.0	canonical	20000	591578681	0.43	0.9858150371789197	0.7657964685094174	0.7253602616685144	0.17837119355416242	0.1809377893692943	0.4858371323079963	0.5141628676920037	0.6777836842044725	0.19586696136383927	0.9067753550573541	0.7135846023324823	-0.07903968212156565	-0.2722304348464374	0.11431948047478589	0.17856229310238422	0.25074858094608116	0.11596443162596795	0.18113163866253362	0.25435662014614996	0.4550325280183053	0.48548046041345855	0.5191782425036927	0.48082175749630734	0.5145195395865414	0.5449674719816947	0.6219838823411649	0.6779392535597345	0.7329783525133217	0.15964103745306607	0.19587033785713875	0.23696365472680112	0.8371583474850565	0.90660838102031	0.9566288092260734	0.6334501100601843	0.7135914820884269	0.7899543770073113	0.0017379048603819143	0.17563050351686743	0.519519930968002	0.0017629116972644582	0.17815766334774574	0.5269953402767097	0.3781604910278579	0.48325640235460854	0.6316912306084974	0.3683087693915024	0.5167435976453915	0.621839508972142	0.41660674315096946	0.674799867043906	0.8811084460816945	0.0694817844596996	0.1984485954052544	0.44618046072207673	0.52616625592489	0.9088050456947958	0.9997203850991019	0.36398678926123307	0.7188144134416705	0.9892661483219105
PMC Open Access	PMC:PMC9197663	Meta-Analysis of Dynamic Electrocardiography in the Diagnosis of Myocardial Ischemic Attack of Coronary Heart Disease	pmc open access:PMC9197663:tab1:table-1-the-basic-characteristics-of-the-literature:1:overall	Overall structured 2 x 2 data	27	0.037037037037037	continuity-corrected bivariate REML	manifest source_sheet where recorded; otherwise all group-matched rows	PMC Open Access|PMC:PMC9197663|pmc open access:PMC9197663:tab1:table-1-the-basic-characteristics-of-the-literature:1:overall	0.42.0	canonical	20000	591578681	0.44	0.9895875212220556	0.7657964685094174	0.7253602616685144	0.1793308427792945	0.18121776895270095	0.49074869960977563	0.5092513003902244	0.6866048680558372	0.2023550136777117	0.89705375940322	0.726613191271241	-0.09253376181883566	-0.2629743299508146	0.11495847141243183	0.1795012484028567	0.25210434970970513	0.11616806896520683	0.1813899675909293	0.2547570015822127	0.46023040340733884	0.4904131812369301	0.5235235034790914	0.47647649652090857	0.5095868187630699	0.5397695965926612	0.6315021434446451	0.6867581467561188	0.7408662039626489	0.16517559864412584	0.20235847387091732	0.2443992821197855	0.825436443795163	0.8968802461881267	0.9495117201605014	0.6465486939327844	0.7266200384493745	0.8022799091879346	0.001746956101556825	0.17662388143069738	0.521799635602031	0.0017653376422931085	0.17848232485044074	0.5272900318686853	0.3831199671759203	0.4882487029979286	0.6336257533403016	0.3663742466596984	0.5117512970020714	0.6168800328240795	0.42652834426913144	0.6836646127758684	0.8853052289506984	0.07215902890863388	0.20500036290232876	0.4562555499746841	0.5139163847876226	0.8994898216252603	0.9996916706731516	0.37392955535031647	0.7318167889697595	0.9920216306229013
PMC Open Access	PMC:PMC9197663	Meta-Analysis of Dynamic Electrocardiography in the Diagnosis of Myocardial Ischemic Attack of Coronary Heart Disease	pmc open access:PMC9197663:tab1:table-1-the-basic-characteristics-of-the-literature:1:overall	Overall structured 2 x 2 data	27	0.037037037037037	continuity-corrected bivariate REML	manifest source_sheet where recorded; otherwise all group-matched rows	PMC Open Access|PMC:PMC9197663|pmc open access:PMC9197663:tab1:table-1-the-basic-characteristics-of-the-literature:1:overall	0.42.0	canonical	20000	591578681	0.45	0.9927744539878083	0.7657964685094174	0.7253602616685144	0.1801512307091246	0.18146239559800048	0.4956602669115549	0.5043397330884452	0.6952512312041533	0.20896943519673045	0.8870185276003926	0.7395082295992188	-0.10575592638741571	-0.2532662243885895	0.11549960247682652	0.1802947552986329	0.2532677655526299	0.11634022411926899	0.18160696477877641	0.25511108241685293	0.46551979780189345	0.49529353588674263	0.5280056322327165	0.4719943677672835	0.5047064641132573	0.5344802021981067	0.6408735936631633	0.6954021570908058	0.7485637502394477	0.17083501282126362	0.20897297886216154	0.2519539072462933	0.8135466005401051	0.886838861206823	0.9419556505410871	0.6596113743759457	0.7395150349465663	0.8143603319571584	0.001754588360502922	0.1774399404298348	0.5237230013110625	0.0017673584905967667	0.17873137218336788	0.527534727759518	0.38770760047183045	0.4932887217389848	0.6354667023845187	0.3645332976154811	0.5067112782610153	0.6122923995281694	0.4364608003782594	0.692355748642119	0.8893530122887773	0.07491741984276383	0.21167830642573066	0.4663173544755496	0.5018643893244847	0.8898151138137655	0.999662021900804	0.38401216175460584	0.7446785376523839	0.9940413365190406
PMC Open Access	PMC:PMC9197663	Meta-Analysis of Dynamic Electrocardiography in the Diagnosis of Myocardial Ischemic Attack of Coronary Heart Disease	pmc open access:PMC9197663:tab1:table-1-the-basic-characteristics-of-the-literature:1:overall	Overall structured 2 x 2 data	27	0.037037037037037	continuity-corrected bivariate REML	manifest source_sheet where recorded; otherwise all group-matched rows	PMC Open Access|PMC:PMC9197663|pmc open access:PMC9197663:tab1:table-1-the-basic-characteristics-of-the-literature:1:overall	0.42.0	canonical	20000	591578681	0.46	0.9953784388202257	0.7657964685094174	0.7253602616685144	0.18083239453403643	0.18167200280967347	0.5005718342133343	0.4994281657866657	0.7037279196260227	0.21571395420995773	0.8766860672549475	0.7522637234112048	-0.11869237156527823	-0.24311471540902085	0.11595746811860976	0.18096490057776016	0.2541979545407871	0.11649586086679613	0.1818051240814993	0.2553782005184638	0.47079361080023036	0.5001919585183309	0.5325460608194686	0.46745393918053124	0.49980804148166913	0.5292063891997696	0.6501016036470473	0.7038764355069045	0.7560777963118471	0.17662355297911564	0.2157175810578636	0.25963040975935664	0.8015021528373426	0.8765006289867326	0.9339772817203438	0.6726346484078977	0.7522704774904465	0.8261881434875694	0.0017608020489197546	0.17817444776469635	0.525411267977167	0.0017689774865997188	0.179001715142512	0.5278507625701756	0.39209368396586	0.49846243492310044	0.6381507038724697	0.3618492961275302	0.5015375650768995	0.60790631603414	0.44640412930277207	0.7008783252288534	0.8932595926510115	0.07776070332191998	0.21848610632128226	0.47636590048275834	0.490005067992971	0.8799114406810267	0.9995287043795481	0.3942393182944926	0.7573935274330383	0.9952926734851943
PMC Open Access	PMC:PMC9197663	Meta-Analysis of Dynamic Electrocardiography in the Diagnosis of Myocardial Ischemic Attack of Coronary Heart Disease	pmc open access:PMC9197663:tab1:table-1-the-basic-characteristics-of-the-literature:1:overall	Overall structured 2 x 2 data	27	0.037037037037037	continuity-corrected bivariate REML	manifest source_sheet where recorded; otherwise all group-matched rows	PMC Open Access|PMC:PMC9197663|pmc open access:PMC9197663:tab1:table-1-the-basic-characteristics-of-the-literature:1:overall	0.42.0	canonical	20000	591578681	0.47000000000000003	0.9974015885677396	0.7657964685094174	0.7253602616685144	0.18137434456095908	0.18184685751444524	0.5054834015151135	0.4945165984848865	0.7120398792929797	0.22259244712478135	0.8660716010869625	0.7648730624868243	-0.13132998748077718	-0.23252852608091534	0.11633218652870554	0.18149335886972132	0.25491036258918137	0.11663525290325394	0.18196618187699526	0.25557445016227665	0.4759989701521133	0.5050810156467604	0.5370403167078373	0.4629596832921627	0.4949189843532396	0.5240010298478867	0.659189441647354	0.7121859326286222	0.7634148265251675	0.18254568934888615	0.2225961567986544	0.26743176298141547	0.7893152748956187	0.865880767366235	0.9255922421978842	0.6856145083783487	0.7648797556696904	0.8377551897376783	0.0017655975754807417	0.17861194831185864	0.5265966803884461	0.00177019727632089	0.17907726472377483	0.5279685599304434	0.3962503012490673	0.5034400721108891	0.6397328923220473	0.36026710767795256	0.4965599278891109	0.6037496987509325	0.45635834890613536	0.7092371990976837	0.8970322319669792	0.080692859587842	0.22542758747291192	0.4864012141852404	0.4783332141565454	0.8696483196997751	0.9993022594022951	0.404615830817149	0.7699550050836641	0.9962295226065472
PMC Open Access	PMC:PMC9197663	Meta-Analysis of Dynamic Electrocardiography in the Diagnosis of Myocardial Ischemic Attack of Coronary Heart Disease	pmc open access:PMC9197663:tab1:table-1-the-basic-characteristics-of-the-literature:1:overall	Overall structured 2 x 2 data	27	0.037037037037037	continuity-corrected bivariate REML	manifest source_sheet where recorded; otherwise all group-matched rows	PMC Open Access|PMC:PMC9197663|pmc open access:PMC9197663:tab1:table-1-the-basic-characteristics-of-the-literature:1:overall	0.42.0	canonical	20000	591578681	0.48000000000000004	0.998845535995202	0.7657964685094174	0.7253602616685144	0.18177706422530487	0.1819871618529995	0.510394968816893	0.48960503118310705	0.7201918657948068	0.2296089458963027	0.855189248231262	0.7773289852979994	-0.14365628776394002	-0.22151655069720255	0.1166287352761941	0.18191439581858415	0.2554884940988584	0.1167635345739327	0.18212465217390528	0.2557837872742775	0.48113967941674085	0.5100152769112061	0.5415960106059352	0.45840398939406485	0.489984723088794	0.5188603205832591	0.6681402773751306	0.7203354084054403	0.7705810232651614	0.18860610091147523	0.2296127379678441	0.2753610377441436	0.7769970736599766	0.8549933904618806	0.9168151689725585	0.6985464068045341	0.7773356077589738	0.8490526359287489	0.0017689753458353511	0.17910611316987418	0.5274912786746063	0.0017710199245900705	0.17931312371679312	0.528100952214838	0.4001927297210643	0.5087370125229816	0.6416085860162806	0.35839141398371943	0.49126298747701835	0.5998072702789357	0.46632347709096905	0.7174370420141285	0.9006777025938467	0.08371812165433226	0.23250672646856152	0.49642332170299763	0.46684363860883044	0.8589125841374363	0.9990090748613589	0.4151466025164609	0.7823555614618214	0.9968830850216577
PMC Open Access	PMC:PMC9197663	Meta-Analysis of Dynamic Electrocardiography in the Diagnosis of Myocardial Ischemic Attack of Coronary Heart Disease	pmc open access:PMC9197663:tab1:table-1-the-basic-characteristics-of-the-literature:1:overall	Overall structured 2 x 2 data	27	0.037037037037037	continuity-corrected bivariate REML	manifest source_sheet where recorded; otherwise all group-matched rows	PMC Open Access|PMC:PMC9197663|pmc open access:PMC9197663:tab1:table-1-the-basic-characteristics-of-the-literature:1:overall	0.42.0	canonical	20000	591578681	0.49	0.9997114417528099	0.7657964685094174	0.7253602616685144	0.18204051007178246	0.1820930545244215	0.5153065361186722	0.48469346388132784	0.7281884534125118	0.23676764590843172	0.8440520980086408	0.7896235399745419	-0.15565934374416912	-0.21008790177826797	0.11683992839625033	0.18217408197174065	0.2558799419772164	0.11687365325277564	0.1822266649787782	0.2559537995569782	0.48635368605562485	0.51496252076842	0.5461644788503518	0.4538355211496482	0.48503747923158	0.5136463139443751	0.6769571856874417	0.7283294412044307	0.7775822843326095	0.19480968772658774	0.2367715198721412	0.28342140641872476	0.7645576730798407	0.8438515824832584	0.9076597633377717	0.7114252169298036	0.7896300816849177	0.8600709345786139	0.0017709357626160454	0.17939795917587617	0.5279253560588941	0.0017714469282366474	0.1794497408785628	0.5280777372451337	0.4039645035168437	0.5139894348646896	0.6435973696812969	0.356402630318703	0.48601056513531044	0.5960354964831561	0.4762995317991543	0.7254823496543388	0.9042023278890032	0.08684099569687849	0.23972765919668879	0.5064322490873314	0.4555311875311414	0.847865598424826	0.9987813683887324	0.42583663421088686	0.7945870927579199	0.9973694891674639
PMC Open Access	PMC:PMC9197663	Meta-Analysis of Dynamic Electrocardiography in the Diagnosis of Myocardial Ischemic Attack of Coronary Heart Disease	pmc open access:PMC9197663:tab1:table-1-the-basic-characteristics-of-the-literature:1:overall	Overall structured 2 x 2 data	27	0.037037037037037	continuity-corrected bivariate REML	manifest source_sheet where recorded; otherwise all group-matched rows	PMC Open Access|PMC:PMC9197663|pmc open access:PMC9197663:tab1:table-1-the-basic-characteristics-of-the-literature:1:overall	0.42.0	canonical	20000	591578681	0.5	1.0	0.7657964685094174	0.7253602616685144	0.18216461170401288	0.18216461170401288	0.5202181034204515	0.4797818965795485	0.7360340436773345	0.24407291433905878	0.8326722768781719	0.8017480409118721	-0.1673277231218281	-0.19825195908812787	0.11694424950897143	0.18230327316148287	0.2560605149818821	0.11694424950897143	0.18230327316148287	0.2560605149818821	0.4913277377325298	0.5199226479612107	0.550659148781906	0.44934085121809403	0.4800773520387894	0.5086722622674701	0.6856431501091664	0.7361724363872089	0.784424239131892	0.20116158414610155	0.24407686960641856	0.29161614714769146	0.752006289979708	0.832467464723927	0.898138841598129	0.7242451886023993	0.8017544916342054	0.8707997898873834	0.0017714792254433385	0.17952941822479837	0.5280993836665839	0.0017714792254433385	0.17952941822479837	0.5280993836665839	0.4082176741019142	0.5189857364947086	0.6462388448863947	0.3537611551136052	0.48101426350529136	0.5917823258980858	0.48628653101194114	0.7333774498241563	0.9076120188136035	0.09006628344829054	0.2470946889038566	0.5164280223210669	0.4443907566277747	0.8365690429157193	0.9986287937317756	0.4366910233953103	0.8066407574235346	0.9979036382762168
PMC Open Access	PMC:PMC9217608	The Diagnostic Performance of 18F-FDG PET/CT in Recurrent Pancreatic Cancer: A Systematic Review and Meta-analysis	pmc open access:PMC9217608:tab2:table-2-technical-aspects-of-included-studies:1:overall	Overall structured 2 x 2 data	7	0.2857142857142857	continuity-corrected bivariate REML	manifest source_sheet where recorded; otherwise all group-matched rows	PMC Open Access|PMC:PMC9217608|pmc open access:PMC9217608:tab2:table-2-technical-aspects-of-included-studies:1:overall	0.42.0	canonical	20000	2756315860	0.01	0.08079313589591118	0.8697572946526467	0.8297704851240931	0.016739853793694987	0.20719400983842942	0.17722479267367425	0.8227752073263257	0.04907650230710888	0.0015829682784267096	0.2824609780342774	0.017008526395883253	0.2016678421383662	-0.06378460950002793	0.008200702511730515	0.016602069064876032	0.026916306990572753	0.10150246578243709	0.20548860841674838	0.3331509130336275	0.09045093461718696	0.17826701604965034	0.3222503219696429	0.677749678030357	0.8217329839503497	0.909549065382813	0.025997440131468836	0.04869983318319013	0.09829604327233783	0.000980215637596894	0.0015963081035132365	0.0026312474319346705	0.17390373540162568	0.280848057718893	0.46357078882023406	0.011210335086806387	0.01713251733391869	0.026340977818136886	0.00130826927450441	0.01683199056751905	0.04121353368390779	0.01619282702666601	0.20833441332447267	0.5101118210958505	0.04040204471346319	0.1755301133303181	0.5576404409905306	0.44235955900946905	0.8244698866696819	0.9595979552865368	0.01369218451666878	0.049399485349453515	0.2306733182857105	0.0006380025058312462	0.0015890179765247826	0.0054998754884958674	0.10437930674731438	0.2838405168663667	0.7791832027329683	0.007692003846897748	0.017064777143068827	0.0491969678708873
PMC Open Access	PMC:PMC9217608	The Diagnostic Performance of 18F-FDG PET/CT in Recurrent Pancreatic Cancer: A Systematic Review and Meta-analysis	pmc open access:PMC9217608:tab2:table-2-technical-aspects-of-included-studies:1:overall	Overall structured 2 x 2 data	7	0.2857142857142857	continuity-corrected bivariate REML	manifest source_sheet where recorded; otherwise all group-matched rows	PMC Open Access|PMC:PMC9217608|pmc open access:PMC9217608:tab2:table-2-technical-aspects-of-included-studies:1:overall	0.42.0	canonical	20000	2756315860	0.02	0.14144054254182067	0.8697572946526467	0.8297704851240931	0.03299545432327605	0.2332814462551999	0.18422007047144168	0.8157799295285584	0.09442589967823066	0.0031930843266178644	0.4510728504653869	0.031072615297983476	0.3096323079235662	-0.1103679272438372	0.01622071645709479	0.03272503785781704	0.05265948131214197	0.11468222735570108	0.2313695724699374	0.3723082531062251	0.09855355391741394	0.18518266554228324	0.32754481874528824	0.6724551812547116	0.8148173344577168	0.9014464460825861	0.05116805411672685	0.09373547714113507	0.1804941851484068	0.0019784567838242676	0.0032199489941671373	0.005301958317361858	0.2913381979677209	0.4488169532798582	0.6811569458128583	0.02062081338522484	0.031295058725038905	0.04770767130566447	0.002591380976143297	0.03317494617967942	0.0794000992270049	0.018321344994679203	0.23455047317759237	0.5613673265112663	0.049441463663264004	0.18252462558271607	0.5598207891133765	0.44017921088662315	0.817475374417284	0.9505585363367359	0.027282619068309033	0.09501751492890648	0.3772555016682132	0.001288186831752202	0.0032052677198748415	0.011049979546481214	0.18057567198033442	0.45299950234990044	0.9538324937969973	0.014224426738964499	0.031173535965491054	0.0876761415346854
PMC Open Access	PMC:PMC9217608	The Diagnostic Performance of 18F-FDG PET/CT in Recurrent Pancreatic Cancer: A Systematic Review and Meta-analysis	pmc open access:PMC9217608:tab2:table-2-technical-aspects-of-included-studies:1:overall	Overall structured 2 x 2 data	7	0.2857142857142857	continuity-corrected bivariate REML	manifest source_sheet where recorded; otherwise all group-matched rows	PMC Open Access|PMC:PMC9217608|pmc open access:PMC9217608:tab2:table-2-technical-aspects-of-included-studies:1:overall	0.42.0	canonical	20000	2756315860	0.03	0.1943918578315762	0.8697572946526467	0.8297704851240931	0.0487812032927213	0.2509426260794627	0.19121534826920905	0.808784651730791	0.13645724088447062	0.004831052557759418	0.5748849097448604	0.044120318345452714	0.3804930519132842	-0.15027153948612348	0.02406165750913973	0.04838185121377106	0.07733855447965485	0.12377914269427417	0.24888825979372944	0.39784873369882623	0.10663305515190195	0.19216722631350797	0.33275089015373943	0.6672491098462605	0.8078327736864921	0.893366944848098	0.07555066925948872	0.13550548037422078	0.25024963900058916	0.002995225268372415	0.004871630742444286	0.008013027173683043	0.38630429380027154	0.572345939639112	0.811673553211313	0.029424050847298773	0.044431974575188105	0.06731212286029409	0.0038495189975513025	0.04904349662076311	0.1151399311134882	0.01980288187217481	0.25229192810768386	0.5923084042606713	0.05840779401390741	0.18948476494092964	0.5619984203774637	0.4380015796225362	0.8105152350590703	0.9415922059860925	0.04077243364959443	0.13727227985942092	0.4786400005876756	0.0019509052344907612	0.004849455306099983	0.016651003412103228	0.24582262855188064	0.5770503354690163	0.9897067265146509	0.020373161779771245	0.04426171957751073	0.12219944492927169
PMC Open Access	PMC:PMC9217608	The Diagnostic Performance of 18F-FDG PET/CT in Recurrent Pancreatic Cancer: A Systematic Review and Meta-analysis	pmc open access:PMC9217608:tab2:table-2-technical-aspects-of-included-studies:1:overall	Overall structured 2 x 2 data	7	0.2857142857142857	continuity-corrected bivariate REML	manifest source_sheet where recorded; otherwise all group-matched rows	PMC Open Access|PMC:PMC9217608|pmc open access:PMC9217608:tab2:table-2-technical-aspects-of-included-studies:1:overall	0.42.0	canonical	20000	2756315860	0.04	0.24229218908241482	0.8697572946526467	0.8297704851240931	0.06411038134988117	0.2645994556930362	0.19821062606697648	0.8017893739330235	0.1755218298657209	0.006497601967882051	0.6701818294471248	0.05655431365556508	0.42788964036471	-0.18573787542684972	0.03172506901533932	0.06357483579224016	0.1010708591678019	0.13093723382287056	0.2623891262570392	0.41714452104530286	0.11474715875536512	0.1991964730399754	0.3381281511978343	0.6618718488021657	0.8008035269600247	0.8852528412446348	0.09918171925241194	0.17435261426498014	0.31018887031392745	0.004031041723318278	0.0065520860891195	0.010765375758799827	0.4663963251065698	0.6675655116298738	0.8933913564114894	0.03786927845485239	0.05694934537469029	0.08582543987646675	0.005084018673673013	0.06446024072832152	0.1488423764452895	0.020983006893151235	0.26604341218113137	0.614309429490776	0.06741613378173844	0.19651870346054306	0.5639662548784176	0.436033745121582	0.8034812965394569	0.9325838662182616	0.054162741584547834	0.17652249990946714	0.5529390472689131	0.0026265236843773963	0.006522311433952193	0.022303651065583532	0.30382347094062073	0.6722204027456253	0.9962853985304994	0.026300506939899805	0.05673354905669446	0.15418651566237504
PMC Open Access	PMC:PMC9217608	The Diagnostic Performance of 18F-FDG PET/CT in Recurrent Pancreatic Cancer: A Systematic Review and Meta-analysis	pmc open access:PMC9217608:tab2:table-2-technical-aspects-of-included-studies:1:overall	Overall structured 2 x 2 data	7	0.2857142857142857	continuity-corrected bivariate REML	manifest source_sheet where recorded; otherwise all group-matched rows	PMC Open Access|PMC:PMC9217608|pmc open access:PMC9217608:tab2:table-2-technical-aspects-of-included-studies:1:overall	0.42.0	canonical	20000	2756315860	0.05	0.28639695711595625	0.8697572946526467	0.8297704851240931	0.07899526520231615	0.27582438723443764	0.20520590386474385	0.7947940961352562	0.2119230680677503	0.008193487217674858	0.7451425698187996	0.0685637168555435	0.4587456127028433	-0.21783324026041276	0.03921242498258733	0.07831806985244974	0.12387471262875274	0.13691634637972436	0.2734598532090561	0.43252803338479057	0.12281183985970306	0.20613288096788537	0.34355692986214664	0.6564430701378533	0.7938671190321146	0.8771881601402968	0.1220954258280558	0.2105733007791085	0.3622477274123396	0.005086446472053862	0.008262073529140719	0.013559954116003472	0.535354258046482	0.7425771550658108	0.9445331679899295	0.04607377417732994	0.06903787912210956	0.10356242717596689	0.0062941190475073764	0.07941798593483532	0.1804303084980758	0.021976906147641147	0.27730038312760635	0.6300007874211571	0.07646218681327208	0.2034890446304194	0.5655371862006681	0.4344628137993311	0.7965109553695806	0.9235378131867279	0.06745463983283628	0.2130776323871743	0.6097276800443591	0.0033154225392543575	0.008224592507647125	0.028008639524181925	0.3563522563336645	0.7462407930696178	0.9986135503863454	0.032082987026663366	0.06877886216353013	0.18430480375539246
PMC Open Access	PMC:PMC9217608	The Diagnostic Performance of 18F-FDG PET/CT in Recurrent Pancreatic Cancer: A Systematic Review and Meta-analysis	pmc open access:PMC9217608:tab2:table-2-technical-aspects-of-included-studies:1:overall	Overall structured 2 x 2 data	7	0.2857142857142857	continuity-corrected bivariate REML	manifest source_sheet where recorded; otherwise all group-matched rows	PMC Open Access|PMC:PMC9217608|pmc open access:PMC9217608:tab2:table-2-technical-aspects-of-included-studies:1:overall	0.42.0	canonical	20000	2756315860	0.060000000000000005	0.32744491915447627	0.8697572946526467	0.8297704851240931	0.09344722868978347	0.28538304680702214	0.21220118166251126	0.7877988183374888	0.24592435004511665	0.009919489771934999	0.8047542330543717	0.08025893132980137	0.4773093138998954	-0.24718598782467488	0.04652513286162699	0.09267553290908367	0.14579818074461187	0.14208537112673345	0.2830263274458164	0.44526017114905886	0.13082491923112025	0.21304980563480855	0.34879658083968496	0.651203419160315	0.7869501943651915	0.8691750807688797	0.14432396411459672	0.24442519047970757	0.4078844334442804	0.006162000469127554	0.010002378453160383	0.01639774166733204	0.5954518174389422	0.8023220951804977	0.9753760781504388	0.0541062241525625	0.08080890309778174	0.12070640716385726	0.007471524686986111	0.09396842028883082	0.21053841472495202	0.02281765344314695	0.286974739236983	0.6429735274824279	0.08539690382294626	0.2105261233902349	0.5677619891166138	0.4322380108833858	0.7894738766097651	0.9146030961770537	0.08064920928933757	0.24720604787680062	0.6545435068372476	0.004017997258519758	0.009957081777268732	0.03376669914539188	0.40446259844663973	0.8026787482337774	0.9992531300700204	0.03776555996904232	0.08050848126757826	0.21294339632514853
PMC Open Access	PMC:PMC9217608	The Diagnostic Performance of 18F-FDG PET/CT in Recurrent Pancreatic Cancer: A Systematic Review and Meta-analysis	pmc open access:PMC9217608:tab2:table-2-technical-aspects-of-included-studies:1:overall	Overall structured 2 x 2 data	7	0.2857142857142857	continuity-corrected bivariate REML	manifest source_sheet where recorded; otherwise all group-matched rows	PMC Open Access|PMC:PMC9217608|pmc open access:PMC9217608:tab2:table-2-technical-aspects-of-included-studies:1:overall	0.42.0	canonical	20000	2756315860	0.06999999999999999	0.3659236509002231	0.8697572946526467	0.8297704851240931	0.1074768304584375	0.2937138121409467	0.21919645946027866	0.7808035405397213	0.27775544721660106	0.011676419100267801	0.8523743939183329	0.09171240580029517	0.4864507430181098	-0.27421124509992795	0.05367993454720766	0.10657686064925771	0.16696770451036672	0.14669708944788767	0.2912543651853708	0.4562910981555932	0.13886550317535823	0.22000479692207373	0.3540444994730881	0.6459555005269118	0.7799952030779262	0.8611344968246417	0.16589761337659545	0.27613330083544746	0.4482183318490342	0.007258286294433154	0.011773814350326749	0.019279748358038497	0.6482336594474576	0.850128512356567	0.991596721231656	0.062011908544630207	0.09233546681673468	0.13737721766034652	0.008628301674251932	0.10808021706859311	0.23914982236420704	0.023579513521536824	0.29536275341236	0.6535511486504498	0.0943516462230513	0.21754159337218482	0.5703271068729959	0.42967289312700396	0.7824584066278153	0.9056483537769486	0.09374751507715007	0.27914163004257364	0.6908118084477414	0.00473465916012311	0.011720590540429265	0.039578573938637125	0.4483618463135402	0.8451392012250338	0.9995501639412205	0.04337799088933556	0.09199512755251671	0.2403566188689663
PMC Open Access	PMC:PMC9217608	The Diagnostic Performance of 18F-FDG PET/CT in Recurrent Pancreatic Cancer: A Systematic Review and Meta-analysis	pmc open access:PMC9217608:tab2:table-2-technical-aspects-of-included-studies:1:overall	Overall structured 2 x 2 data	7	0.2857142857142857	continuity-corrected bivariate REML	manifest source_sheet where recorded; otherwise all group-matched rows	PMC Open Access|PMC:PMC9217608|pmc open access:PMC9217608:tab2:table-2-technical-aspects-of-included-studies:1:overall	0.42.0	canonical	20000	2756315860	0.08	0.4021791902022728	0.8697572946526467	0.8297704851240931	0.12109389037453057	0.301094371177254	0.2261917372580461	0.7738082627419539	0.3076177070643044	0.013465113942913378	0.8904043442330583	0.10297537281548498	0.4882251540307855	-0.2992038173867878	0.060682932667072365	0.1200805801990664	0.18723800826096595	0.15088531218274215	0.298574822179817	0.4655586684303485	0.14695855201458882	0.22698953231712904	0.35925036186431714	0.6407496381356829	0.7730104676828711	0.8530414479854111	0.1868448946259693	0.3058950241374709	0.48412292240183397	0.008375909205448796	0.013577224076205152	0.02220701585497908	0.6948243655092684	0.8883780026028156	0.9977917790826583	0.06982304186091028	0.10366922247838137	0.1536591545178765	0.009759979071472042	0.12176896759449651	0.266165693702318	0.02426773763844753	0.3027729195368209	0.6618087165784289	0.10341221913471964	0.22460116674408484	0.5722998595338596	0.42770014046614013	0.7753988332559152	0.8965877808652803	0.10675060683421302	0.30908914286993827	0.7207650394865196	0.005465836223557084	0.013515959409058052	0.045445021885748706	0.4889199204870235	0.8768336189400701	0.9996683951577312	0.048941573735058155	0.10329022388327759	0.2667231557504709
PMC Open Access	PMC:PMC9217608	The Diagnostic Performance of 18F-FDG PET/CT in Recurrent Pancreatic Cancer: A Systematic Review and Meta-analysis	pmc open access:PMC9217608:tab2:table-2-technical-aspects-of-included-studies:1:overall	Overall structured 2 x 2 data	7	0.2857142857142857	continuity-corrected bivariate REML	manifest source_sheet where recorded; otherwise all group-matched rows	PMC Open Access|PMC:PMC9217608|pmc open access:PMC9217608:tab2:table-2-technical-aspects-of-included-studies:1:overall	0.42.0	canonical	20000	2756315860	0.09	0.43646981706410287	0.8697572946526467	0.8297704851240931	0.1343075564180957	0.3077132740163116	0.23318701505581346	0.7668129849441865	0.33568831652140785	0.015286443645858426	0.92063283583424	0.11408601499076014	0.4841630187701372	-0.3223838020733427	0.0674995786036341	0.13322300150591196	0.20678079939350097	0.15464890346294133	0.30522844031239377	0.47375738552645846	0.15497854313886045	0.23395201878446703	0.36438333954216573	0.6356166604578343	0.766047981215533	0.8450214568611394	0.20719269641831115	0.3338842406529136	0.5162898420787709	0.009515498251519044	0.01541348118998117	0.02518061880190915	0.7360823018638736	0.9188054899247544	0.9993873675435203	0.07756381660640548	0.11484866051366853	0.16961461131726766	0.010866369478450499	0.13505632109694837	0.29242067322314935	0.024896038749122922	0.309428775637682	0.6699676857156024	0.1124014674447889	0.2316589539624489	0.5740036220646738	0.4259963779353255	0.7683410460375512	0.887598532555211	0.11965951899369848	0.3372286257927297	0.7459204835223495	0.006211973942139439	0.015344059645474648	0.05136681527051224	0.5239972868339712	0.8996793550666752	0.9997036910439855	0.054472409674022594	0.11443209247644065	0.29217496017429456
PMC Open Access	PMC:PMC9217608	The Diagnostic Performance of 18F-FDG PET/CT in Recurrent Pancreatic Cancer: A Systematic Review and Meta-analysis	pmc open access:PMC9217608:tab2:table-2-technical-aspects-of-included-studies:1:overall	Overall structured 2 x 2 data	7	0.2857142857142857	continuity-corrected bivariate REML	manifest source_sheet where recorded; otherwise all group-matched rows	PMC Open Access|PMC:PMC9217608|pmc open access:PMC9217608:tab2:table-2-technical-aspects-of-included-studies:1:overall	0.42.0	canonical	20000	2756315860	0.09999999999999999	0.4689955935892812	0.8697572946526467	0.8297704851240931	0.1471263634833251	0.3137052149197157	0.24018229285358086	0.7598177071464192	0.3621238203362748	0.017141309569698553	0.9444320094603924	0.12507392725335773	0.4754364158711112	-0.34392166633592347	0.07414056104573218	0.1459417652271406	0.22563080740922786	0.15808370496261018	0.311179395333398	0.4810936616321859	0.16295339183477867	0.24086890571235975	0.369584977624359	0.6304150223756408	0.7591310942876403	0.8370466081652213	0.22696639000127275	0.36025471813334986	0.545273853250872	0.010677707454490485	0.017283491365403025	0.028201666134864592	0.7726854393718239	0.9425774645045983	0.9997198717985437	0.08525315897484528	0.12590360971946968	0.18529153580237231	0.01194745304668314	0.1479257414590113	0.3172782107468007	0.025474552874255825	0.315409661585341	0.6765057392514743	0.12141308695851569	0.23861674939271305	0.5755788333169534	0.4244211666830463	0.761383250607287	0.8785869130414842	0.13247527105833323	0.3637190161012524	0.7673454009187652	0.006973536228151485	0.01720579457220814	0.05734474101758663	0.555956040919184	0.9154192077713407	0.9998167286176352	0.05998319840304283	0.12545043432761316	0.31681308584513423
PMC Open Access	PMC:PMC9217608	The Diagnostic Performance of 18F-FDG PET/CT in Recurrent Pancreatic Cancer: A Systematic Review and Meta-analysis	pmc open access:PMC9217608:tab2:table-2-technical-aspects-of-included-studies:1:overall	Overall structured 2 x 2 data	7	0.2857142857142857	continuity-corrected bivariate REML	manifest source_sheet where recorded; otherwise all group-matched rows	PMC Open Access|PMC:PMC9217608|pmc open access:PMC9217608:tab2:table-2-technical-aspects-of-included-studies:1:overall	0.42.0	canonical	20000	2756315860	0.11	0.499915958164528	0.8697572946526467	0.8297704851240931	0.15955828526262344	0.31917021782711524	0.24717757065134827	0.7528224293486517	0.3870630420053013	0.019030646577047974	0.9628780480511094	0.1359627611516281	0.46296208988658144	-0.3639531970128999	0.08067325649961139	0.15826181711775736	0.24367047036202477	0.16137363727256912	0.31657684563386473	0.48742286854909733	0.17101747744558282	0.24783316416819454	0.37481299353535	0.62518700646465	0.7521668358318054	0.8289825225544171	0.24618993485188453	0.38514293807456734	0.5715251067416649	0.011863217060356769	0.019188193880251135	0.031271302461010925	0.8051832749195513	0.9605090387629026	0.9998797045097167	0.09290636193898383	0.1368579040258298	0.20072785006133587	0.01300320900713847	0.16041591074493863	0.3411066603490314	0.026010790003344855	0.320885757145892	0.6823280088945857	0.13044902246495624	0.24573839350039287	0.577178578888174	0.4228214211118237	0.754261606499607	0.8695509775350437	0.14519886786880254	0.3887011526153255	0.7858123563329885	0.007751006374697366	0.019102101060355512	0.06337960104110647	0.5802545765141224	0.9262274004398475	0.999821081606432	0.06548429995072068	0.13636898370510322	0.34071708806047096
PMC Open Access	PMC:PMC9217608	The Diagnostic Performance of 18F-FDG PET/CT in Recurrent Pancreatic Cancer: A Systematic Review and Meta-analysis	pmc open access:PMC9217608:tab2:table-2-technical-aspects-of-included-studies:1:overall	Overall structured 2 x 2 data	7	0.2857142857142857	continuity-corrected bivariate REML	manifest source_sheet where recorded; otherwise all group-matched rows	PMC Open Access|PMC:PMC9217608|pmc open access:PMC9217608:tab2:table-2-technical-aspects-of-included-studies:1:overall	0.42.0	canonical	20000	2756315860	0.12	0.5293608652873644	0.8697572946526467	0.8297704851240931	0.17161078019111464	0.32418486413413933	0.25417284844911564	0.7458271515508843	0.410629522370924	0.020955424603653742	0.9768298437367289	0.14677189082745862	0.4474689784493645	-0.38258897445990575	0.08699403911004644	0.17023190522368586	0.261139294265287	0.16433787386761506	0.32158007209557365	0.49331053991595525	0.17898406435502756	0.25472482138881236	0.38002806366805425	0.6199719363319456	0.7452751786111876	0.8210159356449724	0.2648859755258763	0.40867045842082717	0.5954126899603204	0.013072734866946266	0.02112856318948158	0.03439070950456186	0.8337585321568014	0.9728973622536463	0.9999344775221175	0.10053611439982242	0.1477310626152574	0.21595423592757929	0.01403361566580037	0.1725586205347728	0.363641025626504	0.026510489509235256	0.3259754013759576	0.6869435379003714	0.1394356971871474	0.25272721864721315	0.5794965747114523	0.42050342528854634	0.7472727813527869	0.8605643028128526	0.15783129986638483	0.41230028050818535	0.8018943661316142	0.008544888078474783	0.02103395110163147	0.0694722126032922	0.6004488882758758	0.9339680896652235	0.9998482026727376	0.07098440410527401	0.14720718053774062	0.36395095801986027
PMC Open Access	PMC:PMC9217608	The Diagnostic Performance of 18F-FDG PET/CT in Recurrent Pancreatic Cancer: A Systematic Review and Meta-analysis	pmc open access:PMC9217608:tab2:table-2-technical-aspects-of-included-studies:1:overall	Overall structured 2 x 2 data	7	0.2857142857142857	continuity-corrected bivariate REML	manifest source_sheet where recorded; otherwise all group-matched rows	PMC Open Access|PMC:PMC9217608|pmc open access:PMC9217608:tab2:table-2-technical-aspects-of-included-studies:1:overall	0.42.0	canonical	20000	2756315860	0.13	0.557438185027989	0.8697572946526467	0.8297704851240931	0.183290832266772	0.32880925130302824	0.26116812624688307	0.738831873753117	0.4329335663187326	0.02291665031876204	0.9869825857887395	0.1575175142367461	0.4295444007607505	-0.39992067079124294	0.09316140437199574	0.18183180604910432	0.2778582184701241	0.16712418860813794	0.32619187370519753	0.49845566007677206	0.1870766805713654	0.26167041787428846	0.38537478853654644	0.6146252114634535	0.7383295821257115	0.8129233194286346	0.2830759306421184	0.43094589905630615	0.6172420882222933	0.014306997633097345	0.023105610587579182	0.03756110762360469	0.8573305138441567	0.9805761108147688	0.9999521340131585	0.10815318183300217	0.15853940048839904	0.23099597622594276	0.015038650398998194	0.18428330923092756	0.3853852118691907	0.026978148973133408	0.33058967645295895	0.6913505788087346	0.14843075446318998	0.2597206810625067	0.5818469541882106	0.4181530458117893	0.7402793189374934	0.8515692455368099	0.17037354334996097	0.434628151334691	0.8160254179306222	0.00935570652800539	0.023002353469652	0.07562340868340553	0.6123150193260349	0.9395808522485883	0.9998771657834454	0.0764909734854696	0.1579812758732446	0.38656705245334433
PMC Open Access	PMC:PMC9217608	The Diagnostic Performance of 18F-FDG PET/CT in Recurrent Pancreatic Cancer: A Systematic Review and Meta-analysis	pmc open access:PMC9217608:tab2:table-2-technical-aspects-of-included-studies:1:overall	Overall structured 2 x 2 data	7	0.2857142857142857	continuity-corrected bivariate REML	manifest source_sheet where recorded; otherwise all group-matched rows	PMC Open Access|PMC:PMC9217608|pmc open access:PMC9217608:tab2:table-2-technical-aspects-of-included-studies:1:overall	0.42.0	canonical	20000	2756315860	0.14	0.584238811642856	0.8697572946526467	0.8297704851240931	0.19460498743006904	0.33309150907459856	0.26816340404465044	0.7318365959553496	0.45407396913523645	0.02491536888070837	0.993905547791837	0.16821340979452154	0.4096667361489811	-0.4160254018483344	0.09910652646926787	0.19308277674856983	0.29399870211362805	0.16963358902943185	0.3304860493701691	0.503216657734387	0.19500326413158883	0.26862405152793145	0.3905103104954935	0.6094896895045064	0.7313759484720685	0.8049967358684113	0.30078007473736423	0.45206661852298347	0.637268319012707	0.015566772575216492	0.025120385966078622	0.040783757401922374	0.8772905020304826	0.98522017112184	0.9999660436885943	0.11576687439187854	0.16929679152199356	0.24587421966172107	0.016018289648527605	0.19564466754945192	0.40589983574604377	0.027417366544829194	0.33487105555227836	0.6947498653926634	0.1574448103444481	0.26669799720424314	0.5835751548563326	0.416424845143667	0.7333020027957569	0.8425551896555519	0.18282656072753853	0.4557847925826265	0.8285402242860516	0.010184009562265348	0.02500835547641748	0.08183403835739894	0.6166052414969959	0.9434087165401656	0.9998582854676831	0.08201054861136532	0.16870509143144902	0.4086087980589943
PMC Open Access	PMC:PMC9217608	The Diagnostic Performance of 18F-FDG PET/CT in Recurrent Pancreatic Cancer: A Systematic Review and Meta-analysis	pmc open access:PMC9217608:tab2:table-2-technical-aspects-of-included-studies:1:overall	Overall structured 2 x 2 data	7	0.2857142857142857	continuity-corrected bivariate REML	manifest source_sheet where recorded; otherwise all group-matched rows	PMC Open Access|PMC:PMC9217608|pmc open access:PMC9217608:tab2:table-2-technical-aspects-of-included-studies:1:overall	0.42.0	canonical	20000	2756315860	0.15000000000000002	0.6098403047164005	0.8697572946526467	0.8297704851240931	0.2055593860797445	0.337070843776614	0.2751586818424179	0.7248413181575821	0.474139479533533	0.026952665794164533	0.998069486473189	0.1788714731123639	0.38822918175678856	-0.4309688316040366	0.10487324044976512	0.20390352366777825	0.3095744051962055	0.17196836555192146	0.33435560439482814	0.5076319206881048	0.2030023710607959	0.2756557816991886	0.3958354045442718	0.6041645954557282	0.7243442183008114	0.796997628939204	0.3180176136489762	0.47212013657165786	0.6557059405673745	0.016852858957606985	0.02717397967267113	0.04405996132017463	0.8899039290694545	0.987687026861531	0.9999658427767868	0.12338537943671318	0.18001520974568913	0.260606877680141	0.01697250891655223	0.2066459553818792	0.4258881344133095	0.027831071159596626	0.3388525713760057	0.6983600970935565	0.16644443506243342	0.27374465681298665	0.5856980737091699	0.41430192629083007	0.7262553431870133	0.8335555649375667	0.1951913007624271	0.47586000587058996	0.8397010737196643	0.011030368905087433	0.0270530448304213	0.08810496718862401	0.6153047594925098	0.9465664300104685	0.999870398604609	0.08754896499209137	0.17939055840024148	0.4301126127376249
PMC Open Access	PMC:PMC9217608	The Diagnostic Performance of 18F-FDG PET/CT in Recurrent Pancreatic Cancer: A Systematic Review and Meta-analysis	pmc open access:PMC9217608:tab2:table-2-technical-aspects-of-included-studies:1:overall	Overall structured 2 x 2 data	7	0.2857142857142857	continuity-corrected bivariate REML	manifest source_sheet where recorded; otherwise all group-matched rows	PMC Open Access|PMC:PMC9217608|pmc open access:PMC9217608:tab2:table-2-technical-aspects-of-included-studies:1:overall	0.42.0	canonical	20000	2756315860	0.16	0.6343095546405662	0.8697572946526467	0.8297704851240931	0.21615979221309306	0.3407796566072236	0.28215395964018525	0.7178460403598148	0.49321004504734833	0.029029668875976838	0.9998669693632818	0.18950210805649315	0.36555741472271563	-0.444807446584073	0.11050937888164945	0.21440702594585298	0.324562478011892	0.17421994998052648	0.33801639022661023	0.5116783684518303	0.21096252590389786	0.2826026543106633	0.4008401025613476	0.5991598974386524	0.7173973456893368	0.7890374740961021	0.33480675401487847	0.4911853463879422	0.6727367694861869	0.0181660897834951	0.029267524478813672	0.04739106551109241	0.893678154897583	0.988829979724668	0.9999751214829379	0.13101600431196594	0.19070512369691223	0.2752092773794972	0.017901282760290183	0.21729595855038186	0.4447321045409706	0.02822168234630174	0.3425708425179145	0.7011278661772322	0.17540994167324253	0.28072463629629596	0.5879407450044952	0.41205925499550455	0.719275363703704	0.8245900583267574	0.20746869881419633	0.4949346411287462	0.8497164140690995	0.01189538148117944	0.0291375516033106	0.09443707762997466	0.6042518987907713	0.9475001287744963	0.9998662546379332	0.09311151200646689	0.19004810998866817	0.4511093071601499
PMC Open Access	PMC:PMC9217608	The Diagnostic Performance of 18F-FDG PET/CT in Recurrent Pancreatic Cancer: A Systematic Review and Meta-analysis	pmc open access:PMC9217608:tab2:table-2-technical-aspects-of-included-studies:1:overall	Overall structured 2 x 2 data	7	0.2857142857142857	continuity-corrected bivariate REML	manifest source_sheet where recorded; otherwise all group-matched rows	PMC Open Access|PMC:PMC9217608|pmc open access:PMC9217608:tab2:table-2-technical-aspects-of-included-studies:1:overall	0.42.0	canonical	20000	2756315860	0.17	0.6577047787442195	0.8697572946526467	0.8297704851240931	0.22641161960629408	0.3442450578488882	0.2891492374379526	0.7108507625620474	0.5113578766490033	0.031147550337075763	0.999627748731822	0.20011451821138793	0.3419229699876025	-0.4575902605328316	0.11599960087301965	0.2245320189044407	0.3388851098401833	0.17637031784154292	0.34138723962618633	0.5152541395354149	0.2190362423009227	0.28954369409688496	0.4062323343062343	0.5937676656937653	0.710456305903115	0.7809637576990772	0.35116476741945896	0.509333551900205	0.6885158967000552	0.019507333594271994	0.03140219766330112	0.05077846160365475	0.8879433375964613	0.9891569340545354	0.9999758461301876	0.1386653578176127	0.20137579033041947	0.289694647540885	0.01880458478647742	0.22759905759030474	0.4628473149307926	0.028591224199984867	0.34605048487692036	0.7037311114182938	0.1843776313599315	0.2877497815807146	0.5904747010067612	0.40952529899323853	0.7122502184192854	0.8156223686400684	0.21965967707454667	0.5130816848909554	0.8587539931633454	0.012779670820124881	0.031263050312570415	0.1008312694378592	0.5866912755427661	0.9483674824662767	0.9998822747981262	0.09870305206164967	0.20068697399971774	0.4716251305147108
PMC Open Access	PMC:PMC9217608	The Diagnostic Performance of 18F-FDG PET/CT in Recurrent Pancreatic Cancer: A Systematic Review and Meta-analysis	pmc open access:PMC9217608:tab2:table-2-technical-aspects-of-included-studies:1:overall	Overall structured 2 x 2 data	7	0.2857142857142857	continuity-corrected bivariate REML	manifest source_sheet where recorded; otherwise all group-matched rows	PMC Open Access|PMC:PMC9217608|pmc open access:PMC9217608:tab2:table-2-technical-aspects-of-included-studies:1:overall	0.42.0	canonical	20000	2756315860	0.18000000000000002	0.6800770457282799	0.8697572946526467	0.8297704851240931	0.23631995538976241	0.3474899746641095	0.29614451523572005	0.70385548476428	0.5286483624822949	0.033307528988532134	0.9976305801988808	0.2107169283917138	0.317553534470601	-0.4693601173365661	0.12130069027666618	0.2343342139072579	0.3527728323901696	0.1783631590546743	0.3445700974311145	0.5187248042056658	0.22704045004238654	0.29653813559061304	0.4117032796937553	0.5882967203062447	0.703461864409387	0.7729595499576134	0.36710804966052235	0.5266293589243457	0.7031764240020508	0.020877496385117593	0.03357922321985399	0.054223588661555806	0.8759913358737582	0.9884250122508732	0.9999766351801351	0.1463394886709522	0.2120354783774045	0.3040744873588836	0.01968238764560818	0.23754106434720315	0.48054032386599416	0.028941408578980542	0.349285519691119	0.7065968876385085	0.19334566340760206	0.29479380489368867	0.5925750085970791	0.40742499140292077	0.7052061951063113	0.8066543365923979	0.2317651447982154	0.530367193586142	0.8669503299895325	0.013683888555305553	0.03343076212829623	0.10728846009840778	0.5656159661567115	0.9489287656466285	0.9998750157507624	0.10432811192097666	0.2113153951798898	0.4916825659735251
PMC Open Access	PMC:PMC9217608	The Diagnostic Performance of 18F-FDG PET/CT in Recurrent Pancreatic Cancer: A Systematic Review and Meta-analysis	pmc open access:PMC9217608:tab2:table-2-technical-aspects-of-included-studies:1:overall	Overall structured 2 x 2 data	7	0.2857142857142857	continuity-corrected bivariate REML	manifest source_sheet where recorded; otherwise all group-matched rows	PMC Open Access|PMC:PMC9217608|pmc open access:PMC9217608:tab2:table-2-technical-aspects-of-included-studies:1:overall	0.42.0	canonical	20000	2756315860	0.19	0.7014714598838974	0.8697572946526467	0.8297704851240931	0.2458895813229574	0.35053397805187303	0.3031397930334875	0.6968602069665125	0.5451408550831447	0.0355108725804834	0.9941124365551686	0.22131675585689103	0.2926409766712712	-0.48015470402700633	0.12650171053590697	0.2438080566106256	0.3661774355054753	0.18033764418133943	0.3475666089836057	0.5220133055250493	0.23506544508862445	0.30346448198438725	0.4168706961834515	0.583129303816548	0.6965355180156128	0.7649345549113754	0.3826521755648173	0.5431314436219272	0.7168332277278671	0.022277523645884964	0.035799874197419736	0.05772793522163493	0.8594316104522862	0.9870984410982069	0.9999763440990972	0.15404399309090155	0.22269164097566624	0.31835885075948867	0.020534663025946667	0.2471820997097905	0.4973435995175231	0.029273697078631568	0.35237655962610703	0.7090004767975021	0.20227188684502556	0.30182371241045564	0.5945257261877418	0.4054742738122575	0.6981762875895443	0.7977281131549745	0.243785998529042	0.5468510969871492	0.8744176586730585	0.014608716025318446	0.03564195721276697	0.11380958526634025	0.5451970480911731	0.9485733612719219	0.9998657826711264	0.1099909540878125	0.2219408070756878	0.5113009459584069
PMC Open Access	PMC:PMC9217608	The Diagnostic Performance of 18F-FDG PET/CT in Recurrent Pancreatic Cancer: A Systematic Review and Meta-analysis	pmc open access:PMC9217608:tab2:table-2-technical-aspects-of-included-studies:1:overall	Overall structured 2 x 2 data	7	0.2857142857142857	continuity-corrected bivariate REML	manifest source_sheet where recorded; otherwise all group-matched rows	PMC Open Access|PMC:PMC9217608|pmc open access:PMC9217608:tab2:table-2-technical-aspects-of-included-studies:1:overall	0.42.0	canonical	20000	2756315860	0.2	0.7219280948873623	0.8697572946526467	0.8297704851240931	0.2551249930307091	0.35339391116301494	0.31013507083125486	0.6898649291687451	0.5608893520629168	0.03775890028336115	0.9892757790442119	0.2319207446070884	0.2673476841568496	-0.4900073502802739	0.13154549990292053	0.2529564257861332	0.3790648340456452	0.18221413023612093	0.3503900562639834	0.5250728385972958	0.24304239086724516	0.31036492882159994	0.4222836235101561	0.5777163764898439	0.6896350711784001	0.7569576091327547	0.3978119497373759	0.5588932175354028	0.7295859749891372	0.023708402536906332	0.03806547518258993	0.061293041438335964	0.8417575349236252	0.9846830334322147	0.9999683156189758	0.16178409976468522	0.23335105106342346	0.33255656869750205	0.02136138164730952	0.25647650122611126	0.5132597069047008	0.029589348023146816	0.35526599261402564	0.7109568259492399	0.21117704067910392	0.30882523647503496	0.5967362585126378	0.40326374148736205	0.691174763524965	0.788822959320896	0.2557231223213093	0.5625878924142815	0.8812490984901389	0.015554865986157776	0.03789795720223659	0.12039559921693493	0.5257596798975881	0.9475653783552165	0.9998753334172746	0.11569563361747653	0.23256996682742684	0.5304969349803883
PMC Open Access	PMC:PMC9217608	The Diagnostic Performance of 18F-FDG PET/CT in Recurrent Pancreatic Cancer: A Systematic Review and Meta-analysis	pmc open access:PMC9217608:tab2:table-2-technical-aspects-of-included-studies:1:overall	Overall structured 2 x 2 data	7	0.2857142857142857	continuity-corrected bivariate REML	manifest source_sheet where recorded; otherwise all group-matched rows	PMC Open Access|PMC:PMC9217608|pmc open access:PMC9217608:tab2:table-2-technical-aspects-of-included-studies:1:overall	0.42.0	canonical	20000	2756315860	0.21000000000000002	0.7414827399312737	0.8697572946526467	0.8297704851240931	0.26403041742742717	0.3560843741985141	0.31713034862902223	0.6828696513709778	0.575943086704445	0.04005298532162387	0.9832943574648708	0.24253507207935127	0.24181161753359715	-0.4989476678519224	0.13642594963451282	0.2618198877615892	0.3913728054672605	0.18399072869472027	0.3531031454432192	0.527824566089746	0.2510790276875028	0.3172979274127156	0.4274984034143949	0.5725015965856051	0.6827020725872843	0.7489209723124972	0.4126014535922673	0.5739634050832036	0.7415215600901011	0.025171164210242594	0.040377404934304556	0.06492050134068603	0.8244416265700205	0.981063527389632	0.9999544974830559	0.16956473795237173	0.24401990893474368	0.34667542503435683	0.02216251325461199	0.2654084716270023	0.5284655283465057	0.029889452661657614	0.35794288569900146	0.712714537894015	0.22004777791987132	0.3158524505023166	0.5987624883021291	0.4012375116978708	0.6841475494976834	0.7799522220801287	0.26757738795647423	0.5776272466393391	0.8875225570448688	0.016523084443204425	0.04020013784113351	0.12704747531155644	0.5073437437317493	0.944726797473725	0.9998815366585194	0.12144604410324644	0.24320906225501215	0.5492849133844142
PMC Open Access	PMC:PMC9217608	The Diagnostic Performance of 18F-FDG PET/CT in Recurrent Pancreatic Cancer: A Systematic Review and Meta-analysis	pmc open access:PMC9217608:tab2:table-2-technical-aspects-of-included-studies:1:overall	Overall structured 2 x 2 data	7	0.2857142857142857	continuity-corrected bivariate REML	manifest source_sheet where recorded; otherwise all group-matched rows	PMC Open Access|PMC:PMC9217608|pmc open access:PMC9217608:tab2:table-2-technical-aspects-of-included-studies:1:overall	0.42.0	canonical	20000	2756315860	0.22	0.7601675029619657	0.8697572946526467	0.8297704851240931	0.27260982852535287	0.35861810385624004	0.32412562642678966	0.6758743735732103	0.5903470420806168	0.04239455777104411	0.9763178808906079	0.2531654348672155	0.21615037792864222	-0.5070020680947502	0.14113300823388308	0.2703568529549786	0.40320884834273024	0.18566040732333772	0.35565431553117266	0.530421054269804	0.2591836556840024	0.3242504721462315	0.43272474849604375	0.5672752515039562	0.6757495278537684	0.7408163443159976	0.42703408897881723	0.588386546669714	0.7527160871266652	0.02666688628784707	0.04273709918185538	0.068611965208743	0.8069447780624133	0.9759629359707165	0.9999456979226222	0.17739059282263148	0.2547039286362379	0.3607222970876509	0.022938026611178882	0.2739980824353213	0.5430761702229325	0.030174963441349015	0.3604443512353495	0.714416451777872	0.2288689670131495	0.3228177796269613	0.600722597144597	0.39927740285540186	0.6771822203730387	0.7711310329868505	0.2793496551554036	0.5920145194969797	0.8933037145569112	0.01751415261291892	0.04254993177970026	0.13376620647722054	0.48986982059370104	0.9425264276006693	0.9998619975857352	0.12724595550370604	0.2538637978845642	0.5676772857317156
PMC Open Access	PMC:PMC9217608	The Diagnostic Performance of 18F-FDG PET/CT in Recurrent Pancreatic Cancer: A Systematic Review and Meta-analysis	pmc open access:PMC9217608:tab2:table-2-technical-aspects-of-included-studies:1:overall	Overall structured 2 x 2 data	7	0.2857142857142857	continuity-corrected bivariate REML	manifest source_sheet where recorded; otherwise all group-matched rows	PMC Open Access|PMC:PMC9217608|pmc open access:PMC9217608:tab2:table-2-technical-aspects-of-included-studies:1:overall	0.42.0	canonical	20000	2756315860	0.23	0.7780113035465377	0.8697572946526467	0.8297704851240931	0.2808669617973747	0.36100627396678214	0.33112090422455703	0.6688790957754429	0.6041424000051785	0.04478510753152326	0.9684758109452896	0.2638171182562858	0.19046450739875187	-0.5141941852902518	0.1456573577549973	0.27858561527197656	0.4145530475788209	0.187217534103969	0.3580739945577316	0.5328367925878391	0.26726028827019893	0.33117020366373556	0.4379928887561368	0.5620071112438632	0.6688297963362644	0.732739711729801	0.4411226186873919	0.6022034383533734	0.763236494416913	0.028196695509159497	0.04514605359811984	0.0723691420769548	0.7896165483437844	0.9689822747384473	0.9999196065620222	0.18526615098455396	0.26540840803820887	0.3747032688796562	0.023687889491810776	0.28230714074669694	0.5568459820102044	0.030446716370096872	0.36285737682705843	0.715729937947998	0.237807732032943	0.3298156718558759	0.6025985721469187	0.39740142785308114	0.6701843281441241	0.762192267967057	0.29104077178621796	0.6057912208325396	0.89864833211113	0.0185288890250792	0.04494883154702781	0.14055280570069129	0.473265694016521	0.9387730313534403	0.9998652646190144	0.13309904574667147	0.2645394647268343	0.5856847310272372
PMC Open Access	PMC:PMC9217608	The Diagnostic Performance of 18F-FDG PET/CT in Recurrent Pancreatic Cancer: A Systematic Review and Meta-analysis	pmc open access:PMC9217608:tab2:table-2-technical-aspects-of-included-studies:1:overall	Overall structured 2 x 2 data	7	0.2857142857142857	continuity-corrected bivariate REML	manifest source_sheet where recorded; otherwise all group-matched rows	PMC Open Access|PMC:PMC9217608|pmc open access:PMC9217608:tab2:table-2-technical-aspects-of-included-studies:1:overall	0.42.0	canonical	20000	2756315860	0.24000000000000002	0.7950402793845222	0.8697572946526467	0.8297704851240931	0.28880532724305685	0.36325873635815603	0.33811618202232446	0.6618838179776756	0.6173669342535426	0.04722618748841974	0.9598804660552877	0.27449505309883554	0.1648401866707655	-0.5205452262856867	0.14998097424408702	0.28650169949323456	0.4253543108464832	0.18864575560900423	0.36036123819415655	0.5350097622421971	0.2752799616147732	0.3381285469189297	0.44314339655910956	0.5568566034408898	0.6618714530810703	0.7247200383852268	0.45487920409207444	0.6154515172141015	0.7731418940461019	0.029761770561800415	0.04760582696096363	0.07619380237240826	0.772493939525839	0.9609411919409603	0.9998922576778355	0.19319573839833237	0.27613828613319413	0.3886237229872035	0.024412068675607152	0.2902694825286233	0.5701698838149796	0.03070544890443246	0.36510034781298684	0.7171584869339886	0.24670739383459434	0.33674487248047047	0.6041742567176431	0.39582574328235653	0.6632551275195295	0.7532926061654057	0.3026515740678545	0.6189954104823758	0.9036040560375487	0.01956815177745261	0.047398392712448695	0.14740830653762746	0.4574657652686028	0.9348748405605368	0.9998415807894194	0.13900892753804903	0.27524099734401664	0.6033164074722236
PMC Open Access	PMC:PMC9217608	The Diagnostic Performance of 18F-FDG PET/CT in Recurrent Pancreatic Cancer: A Systematic Review and Meta-analysis	pmc open access:PMC9217608:tab2:table-2-technical-aspects-of-included-studies:1:overall	Overall structured 2 x 2 data	7	0.2857142857142857	continuity-corrected bivariate REML	manifest source_sheet where recorded; otherwise all group-matched rows	PMC Open Access|PMC:PMC9217608|pmc open access:PMC9217608:tab2:table-2-technical-aspects-of-included-studies:1:overall	0.42.0	canonical	20000	2756315860	0.25	0.8112781244591328	0.8697572946526467	0.8297704851240931	0.29642822128780844	0.36538421578349933	0.34511145982009184	0.6548885401799082	0.6300553559609808	0.04971941687648617	0.9506295794272139	0.2852038626538313	0.1393514549680811	-0.5260742618053016	0.15415070387921398	0.2940601146964832	0.4357828921278493	0.1900096887019898	0.3624652333532704	0.5371559752315266	0.2833682820892571	0.34515944471964294	0.44868360282360253	0.5513163971763975	0.6548405552803571	0.7166317179107428	0.46831544016358806	0.6281652000863074	0.7824846831597585	0.031363345110311656	0.050118044516853595	0.08008778069652543	0.7556045220662378	0.9520249677523626	0.9998316650822848	0.20118355229562115	0.2868981902105376	0.4024884153942547	0.02511052993853846	0.297920506502785	0.5826391675939623	0.030951814404313292	0.3672236407229694	0.7181743843794619	0.2557749535201157	0.34363446418338844	0.6062770338682845	0.3937229661317151	0.6563655358166116	0.7442250464798841	0.31418288676944695	0.6316620494038694	0.908211842238744	0.020632840955955214	0.04990023724936038	0.15433376363731566	0.4424104581641121	0.9303477406565444	0.9998612032927746	0.14497917144662725	0.28597302084144166	0.6205801212229589
PMC Open Access	PMC:PMC9217608	The Diagnostic Performance of 18F-FDG PET/CT in Recurrent Pancreatic Cancer: A Systematic Review and Meta-analysis	pmc open access:PMC9217608:tab2:table-2-technical-aspects-of-included-studies:1:overall	Overall structured 2 x 2 data	7	0.2857142857142857	continuity-corrected bivariate REML	manifest source_sheet where recorded; otherwise all group-matched rows	PMC Open Access|PMC:PMC9217608|pmc open access:PMC9217608:tab2:table-2-technical-aspects-of-included-studies:1:overall	0.42.0	canonical	20000	2756315860	0.26	0.8267463724926178	0.8697572946526467	0.8297704851240931	0.30373873762905135	0.3673904691148354	0.35210673761785927	0.6478932623821407	0.6422396178488186	0.05226648486172819	0.9408084201624654	0.2959479013746169	0.11406204766984751	-0.5307984711180009	0.15816859127727073	0.3012956682765533	0.4457357527148746	0.1913145270905716	0.3644354282053334	0.5391444916425739	0.29140689755462545	0.3521514273874121	0.45376155116594513	0.5462384488340547	0.6478485726125879	0.7085931024453745	0.48144238806433554	0.6403761821112446	0.7913114711270113	0.033002711039298686	0.05268440156193309	0.08405297875938844	0.7389684209809677	0.9423483053035187	0.9997185769671167	0.2092336883442121	0.2976924749059618	0.41630153667001163	0.025783238045764316	0.305237672519634	0.5947254853444888	0.0311863939215464	0.3692035219935114	0.7193566311653811	0.26474659287510205	0.3506025233619392	0.6084820190823066	0.39151798091769335	0.6493974766380608	0.735253407124898	0.3256355234056265	0.6438233087767732	0.9125070906886384	0.021723901234644554	0.05245605711676412	0.1613302532835493	0.4280456445157761	0.9244027609453725	0.9998524053346306	0.15101332607977574	0.2967398897739736	0.6374824663382862
PMC Open Access	PMC:PMC9217608	The Diagnostic Performance of 18F-FDG PET/CT in Recurrent Pancreatic Cancer: A Systematic Review and Meta-analysis	pmc open access:PMC9217608:tab2:table-2-technical-aspects-of-included-studies:1:overall	Overall structured 2 x 2 data	7	0.2857142857142857	continuity-corrected bivariate REML	manifest source_sheet where recorded; otherwise all group-matched rows	PMC Open Access|PMC:PMC9217608|pmc open access:PMC9217608:tab2:table-2-technical-aspects-of-included-studies:1:overall	0.42.0	canonical	20000	2756315860	0.27	0.8414646362081757	0.8697572946526467	0.8297704851240931	0.31073977712937667	0.3692844164309011	0.35910201541562664	0.6408979845843734	0.653949182892822	0.05486915435783508	0.9304915622501578	0.30673128715643894	0.08902692604198215	-0.5347333490517368	0.1620279009092598	0.30823147813354407	0.45525415814983994	0.19255461719626518	0.36630354369079937	0.541025895278636	0.29937574416641566	0.3591253962405281	0.4590148343473739	0.5409851656526259	0.6408746037594719	0.7006242558335845	0.49427060551813995	0.6521137005615264	0.7996638572108025	0.034681221928893426	0.05530666725714077	0.08809136847655455	0.7225998712637757	0.9321661620434577	0.9994549970591249	0.21735016400296453	0.3085252546510315	0.4300667620085379	0.026430156743692798	0.3121667905308294	0.6062538198504289	0.03140970589422853	0.3709802849677931	0.7204745080938181	0.27363211455164493	0.35768291198280583	0.610454330581846	0.3895456694181539	0.6423170880171942	0.7263678854483551	0.3370102864278367	0.6555088428301905	0.9165205566506842	0.022842324671331397	0.05506761807513816	0.16839887395223654	0.41432210621617616	0.9181734727267905	0.9998413243205263	0.1571149359788894	0.3075457204850591	0.6540289414222271
PMC Open Access	PMC:PMC9217608	The Diagnostic Performance of 18F-FDG PET/CT in Recurrent Pancreatic Cancer: A Systematic Review and Meta-analysis	pmc open access:PMC9217608:tab2:table-2-technical-aspects-of-included-studies:1:overall	Overall structured 2 x 2 data	7	0.2857142857142857	continuity-corrected bivariate REML	manifest source_sheet where recorded; otherwise all group-matched rows	PMC Open Access|PMC:PMC9217608|pmc open access:PMC9217608:tab2:table-2-technical-aspects-of-included-studies:1:overall	0.42.0	canonical	20000	2756315860	0.28	0.8554508105601306	0.8697572946526467	0.8297704851240931	0.3174340568446884	0.371072249773005	0.366097293213394	0.633902706786606	0.6652112621897726	0.057529266095302095	0.9197443676990402	0.3175579282079387	0.06429355713890961	-0.5378928823521919	0.16576348618127573	0.31485850427959494	0.4642252175337158	0.19377325281010302	0.3680614950536226	0.5426673419477518	0.307310221364171	0.36607300624245925	0.4641783156726563	0.5358216843273436	0.6339269937575407	0.6926897786358289	0.5068101751299351	0.6634047685610068	0.8075790861301997	0.036400296782187744	0.057986688695414956	0.09220499523895631	0.7065084423767207	0.9215232498512723	0.9989761521373848	0.2255369387995487	0.3194004306963701	0.443787292083405	0.027051248751777904	0.31895163794555925	0.6171232487104609	0.03162221417975551	0.37284626305598645	0.7214012086871271	0.2825861520676872	0.3647190601074103	0.6125092061249686	0.387490793875031	0.6352809398925897	0.7174138479323128	0.3483079674117609	0.6667460302663554	0.9202790882549934	0.023989153716199446	0.05773676375473025	0.17554074688634363	0.4011950410342831	0.9111380055384346	0.9998235679418052	0.16328755772636627	0.3183944180469637	0.6702240472284069
PMC Open Access	PMC:PMC9217608	The Diagnostic Performance of 18F-FDG PET/CT in Recurrent Pancreatic Cancer: A Systematic Review and Meta-analysis	pmc open access:PMC9217608:tab2:table-2-technical-aspects-of-included-studies:1:overall	Overall structured 2 x 2 data	7	0.2857142857142857	continuity-corrected bivariate REML	manifest source_sheet where recorded; otherwise all group-matched rows	PMC Open Access|PMC:PMC9217608|pmc open access:PMC9217608:tab2:table-2-technical-aspects-of-included-studies:1:overall	0.42.0	canonical	20000	2756315860	0.29000000000000004	0.8687212463394046	0.8697572946526467	0.8297704851240931	0.32382411826493146	0.3727595239893732	0.37309257101116144	0.6269074289888386	0.6760510260648472	0.06024874296298205	0.9086242360687478	0.32843154544942765	0.03990298972934314	-0.540289700889977	0.16950474037333138	0.3212009508349963	0.4728152737026351	0.19511982823901927	0.36973995074768184	0.5442658110354409	0.31515084133596233	0.3730005478875713	0.46979600003727806	0.5302039999627219	0.6269994521124287	0.6848491586640376	0.5190707308150596	0.674274382632958	0.8150906033129631	0.03816142402621086	0.06072639524063253	0.09639598136727937	0.6907000067727499	0.9104995173487882	0.9980866639441484	0.23379793210375657	0.3303217136189385	0.45746588623389983	0.027646475754048896	0.32545613062729994	0.627377492513037	0.03182433475702927	0.37463816154917207	0.7221850451530502	0.29149252235437584	0.3716362920669621	0.6146378459769157	0.385362154023084	0.6283637079330379	0.7085074776456242	0.359529347240951	0.6775601884188704	0.9238062278498285	0.025165484452611516	0.060465419995966795	0.182757016688806	0.3886236140315564	0.9026310752937421	0.9997807000747906	0.16953477465377786	0.3292896987084107	0.6860713685645805
PMC Open Access	PMC:PMC9217608	The Diagnostic Performance of 18F-FDG PET/CT in Recurrent Pancreatic Cancer: A Systematic Review and Meta-analysis	pmc open access:PMC9217608:tab2:table-2-technical-aspects-of-included-studies:1:overall	Overall structured 2 x 2 data	7	0.2857142857142857	continuity-corrected bivariate REML	manifest source_sheet where recorded; otherwise all group-matched rows	PMC Open Access|PMC:PMC9217608|pmc open access:PMC9217608:tab2:table-2-technical-aspects-of-included-studies:1:overall	0.42.0	canonical	20000	2756315860	0.3	0.8812908992306927	0.8697572946526467	0.8297704851240931	0.3299123348359231	0.37435123308763796	0.38008784880892876	0.6199121511910712	0.6864917918672081	0.06302959464358499	0.8971816619464368	0.3393556911419338	0.015890762715744078	-0.541935208088759	0.17302187989308337	0.3272114519129783	0.4811189783469969	0.19632777331993304	0.37128654363571867	0.5459252770759135	0.3231200458727811	0.37994029874276947	0.474953686633328	0.525046313366672	0.6200597012572306	0.6768799541272188	0.531061482483753	0.6847457074330258	0.8222285272999036	0.03996616581016102	0.06352780315970169	0.10066652976307554	0.6751775091742853	0.8991458196721298	0.996660770885294	0.2421370388479602	0.3412926420231527	0.47110488916722026	0.028215798390363832	0.3316178800789349	0.6371366834874302	0.03201644135324024	0.3762865137588677	0.722958428418593	0.3003238902985717	0.3786512925320211	0.6165022584575672	0.38349774154243205	0.6213487074679789	0.6996761097014282	0.37067519628674817	0.6879747636715189	0.9271227056041884	0.02637247009127953	0.06325559948345262	0.19004885193406507	0.3765705535729351	0.8928367333092504	0.9997582917321484	0.17586021046403108	0.3402351085562366	0.7015736431319975
PMC Open Access	PMC:PMC9217608	The Diagnostic Performance of 18F-FDG PET/CT in Recurrent Pancreatic Cancer: A Systematic Review and Meta-analysis	pmc open access:PMC9217608:tab2:table-2-technical-aspects-of-included-studies:1:overall	Overall structured 2 x 2 data	7	0.2857142857142857	continuity-corrected bivariate REML	manifest source_sheet where recorded; otherwise all group-matched rows	PMC Open Access|PMC:PMC9217608|pmc open access:PMC9217608:tab2:table-2-technical-aspects-of-included-studies:1:overall	0.42.0	canonical	20000	2756315860	0.31	0.8931734583778568	0.8697572946526467	0.8297704851240931	0.33570091882289177	0.3758518747663834	0.38708312660669625	0.6129168733933037	0.6965551914027972	0.06587392256661051	0.8854611336385161	0.35033376429770907	-0.007712324739340692	-0.5428396940801477	0.17617756797691272	0.33294049882263316	0.48869354309571555	0.1972489960649736	0.37276129927472923	0.5471429300902646	0.3312082216717302	0.38689896498737175	0.48018314533700585	0.5198168546629941	0.6131010350126282	0.6687917783282695	0.5427912391137765	0.6948402405403431	0.8290200533729898	0.04181616262697952	0.06639302057117935	0.10501892776980824	0.6599415798540843	0.8875069960492596	0.9945438680602586	0.2505581435532778	0.35231659799099413	0.48470625210553886	0.028759176247390425	0.3374627103416775	0.6463575535332408	0.03219887019439831	0.37782438246044925	0.7236640850335248	0.3092206840223284	0.3857069482979289	0.6186924984716079	0.38130750152839205	0.614293051702071	0.6907793159776716	0.38174627458458404	0.69801150115206	0.9302468472322878	0.02761132474121283	0.06610940669699458	0.19741744579891765	0.3650017893437467	0.8822436560591911	0.9996794476480346	0.18226754202194037	0.35123403894377153	0.7167328193952762
PMC Open Access	PMC:PMC9217608	The Diagnostic Performance of 18F-FDG PET/CT in Recurrent Pancreatic Cancer: A Systematic Review and Meta-analysis	pmc open access:PMC9217608:tab2:table-2-technical-aspects-of-included-studies:1:overall	Overall structured 2 x 2 data	7	0.2857142857142857	continuity-corrected bivariate REML	manifest source_sheet where recorded; otherwise all group-matched rows	PMC Open Access|PMC:PMC9217608|pmc open access:PMC9217608:tab2:table-2-technical-aspects-of-included-studies:1:overall	0.42.0	canonical	20000	2756315860	0.32	0.9043814577244939	0.8697572946526467	0.8297704851240931	0.34119192756937844	0.3772655052303355	0.3940784044044636	0.6059215955955364	0.7062613205345551	0.0687839252043653	0.8735018998991486	0.36136902330306125	-0.03087955782534524	-0.5430124344214327	0.17925784325446042	0.3383388994673432	0.49584760341300915	0.19821043623062493	0.3741108318591965	0.54827263338703	0.339004219450012	0.3938403719019483	0.485486135742854	0.5145138642571458	0.6061596280980517	0.660995780549988	0.5542684303326341	0.7045779597739092	0.8354897998122678	0.043713138287005814	0.06932425273593754	0.10945555125804904	0.6449910251192152	0.8756226348536265	0.9914012019927777	0.2590651329477585	0.3633968197154167	0.49827154910769905	0.02927898068745827	0.34289341574714965	0.6547610673179605	0.032374591979281456	0.37914688853738854	0.7239877174896963	0.3182077356160922	0.392662865310389	0.6206494004981304	0.3793505995018694	0.607337134689611	0.6817922643839077	0.39274333200674355	0.7076905962857584	0.9331949127801927	0.02888332748336463	0.06902904320524328	0.20486401671339305	0.3538861290399449	0.8709251127927968	0.9996889363989172	0.18876051152294127	0.3622897391183718	0.7315501051611524
PMC Open Access	PMC:PMC9217608	The Diagnostic Performance of 18F-FDG PET/CT in Recurrent Pancreatic Cancer: A Systematic Review and Meta-analysis	pmc open access:PMC9217608:tab2:table-2-technical-aspects-of-included-studies:1:overall	Overall structured 2 x 2 data	7	0.2857142857142857	continuity-corrected bivariate REML	manifest source_sheet where recorded; otherwise all group-matched rows	PMC Open Access|PMC:PMC9217608|pmc open access:PMC9217608:tab2:table-2-technical-aspects-of-included-studies:1:overall	0.42.0	canonical	20000	2756315860	0.33	0.9149263727797275	0.8697572946526467	0.8297704851240931	0.34638726919903295	0.3785957859610493	0.40107368220223105	0.598926317797769	0.7156288731272352	0.07176190373911583	0.8613386264537775	0.3724645960894142	-0.05358774632595009	-0.5424617766903134	0.18215510916758218	0.34352031973009645	0.502684665816491	0.1990926424102946	0.3754622557074332	0.5494263590732831	0.34697313035705246	0.40078783990068406	0.490890878332279	0.5091091216677209	0.5992121600993159	0.6530268696429475	0.5655011266205145	0.7139774551585844	0.8416601060752095	0.04565890527540861	0.07232380771778356	0.11397886895015569	0.6303232206523592	0.8635277290083573	0.9874985629551998	0.26766190740606616	0.374536411655568	0.511801989138224	0.029772865582148946	0.3480870759011996	0.6627314943865469	0.032541269404764324	0.3804536477002429	0.7243550017834083	0.3270069837984214	0.39963816228838017	0.622761508906195	0.37723849109380486	0.6003618377116198	0.6729930162015785	0.40366710843167575	0.7170308304314419	0.935981379700546	0.030189826775708875	0.07201681332993773	0.2123898090324029	0.3431949701421105	0.8594083274334908	0.9996160427224807	0.1953429382152668	0.3734053263851903	0.7460260082182282
PMC Open Access	PMC:PMC9217608	The Diagnostic Performance of 18F-FDG PET/CT in Recurrent Pancreatic Cancer: A Systematic Review and Meta-analysis	pmc open access:PMC9217608:tab2:table-2-technical-aspects-of-included-studies:1:overall	Overall structured 2 x 2 data	7	0.2857142857142857	continuity-corrected bivariate REML	manifest source_sheet where recorded; otherwise all group-matched rows	PMC Open Access|PMC:PMC9217608|pmc open access:PMC9217608:tab2:table-2-technical-aspects-of-included-studies:1:overall	0.42.0	canonical	20000	2756315860	0.34	0.9248187049730301	0.8697572946526467	0.8297704851240931	0.3512887078024476	0.37984602378116045	0.4080689599999984	0.5919310400000015	0.7246752612154109	0.07481026813207836	0.8490019600706391	0.38362348811205454	-0.07581674490239099	-0.5411952168609755	0.18492786117091445	0.34843354037007046	0.5090511368199444	0.19996120339748902	0.37675875119787033	0.5504334353129131	0.3548130292250819	0.40783001928932394	0.49610151921803186	0.5038984807819681	0.5921699807106761	0.645186970774918	0.5764970582357118	0.7230560473749427	0.8475512905104683	0.04765537052839134	0.0753941024445702	0.11859144700097171	0.615934427653208	0.8512532393648643	0.9830487789365268	0.27635239139486545	0.38573835247524196	0.5252984243307424	0.030232484991700594	0.35301949353842155	0.670150465935368	0.03269017465707751	0.3817175102970224	0.724629013591276	0.33586000102683855	0.4067144298452424	0.625134534375605	0.37486546562439504	0.5932855701547576	0.6641399989731614	0.4145183339099303	0.7260496925169555	0.9386191806187467	0.03153224522163905	0.07507513021137963	0.21999609372894288	0.33290204320754485	0.8470509816298618	0.9995146980019886	0.20201872982425562	0.3845837940675282	0.760160370132402
PMC Open Access	PMC:PMC9217608	The Diagnostic Performance of 18F-FDG PET/CT in Recurrent Pancreatic Cancer: A Systematic Review and Meta-analysis	pmc open access:PMC9217608:tab2:table-2-technical-aspects-of-included-studies:1:overall	Overall structured 2 x 2 data	7	0.2857142857142857	continuity-corrected bivariate REML	manifest source_sheet where recorded; otherwise all group-matched rows	PMC Open Access|PMC:PMC9217608|pmc open access:PMC9217608:tab2:table-2-technical-aspects-of-included-studies:1:overall	0.42.0	canonical	20000	2756315860	0.35000000000000003	0.934068055375491	0.8697572946526467	0.8297704851240931	0.35589786814637936	0.38101920529046474	0.4150642377977658	0.5849357622022342	0.7334167230199878	0.07793154362788512	0.8365190147434026	0.3948485883334508	-0.09754904063208836	-0.5392194670420402	0.18760616481122672	0.35302269463907865	0.5150921913240802	0.20084849677875977	0.3779410853496806	0.5514503877525451	0.3626375841309828	0.414837387630263	0.5015323290564413	0.4984676709435586	0.585162612369737	0.6373624158690172	0.587263632955786	0.731829894280941	0.853181873871138	0.04970454166686609	0.07853766920324798	0.12329595385240627	0.6018200473702232	0.8388265805185052	0.9779149968863329	0.2851405430715142	0.3970055009628647	0.5387613547911416	0.030671688579518033	0.3575631524057107	0.6770512106703174	0.03283667437613864	0.38280203497803156	0.7248414146848711	0.3447655855107159	0.4136477242292104	0.6272721067046446	0.3727278932953552	0.5863522757707895	0.6552344144892841	0.4252977288267992	0.7347634883315242	0.9411199040314414	0.032912084737136624	0.07820652230869164	0.2276841691096557	0.3229831832932624	0.8345459743627508	0.9995394126880752	0.20879189380677796	0.39582801746129676	0.7739523940876264
PMC Open Access	PMC:PMC9217608	The Diagnostic Performance of 18F-FDG PET/CT in Recurrent Pancreatic Cancer: A Systematic Review and Meta-analysis	pmc open access:PMC9217608:tab2:table-2-technical-aspects-of-included-studies:1:overall	Overall structured 2 x 2 data	7	0.2857142857142857	continuity-corrected bivariate REML	manifest source_sheet where recorded; otherwise all group-matched rows	PMC Open Access|PMC:PMC9217608|pmc open access:PMC9217608:tab2:table-2-technical-aspects-of-included-studies:1:overall	0.42.0	canonical	20000	2756315860	0.36000000000000004	0.9426831892554923	0.8697572946526467	0.8297704851240931	0.36021623993845475	0.3821180265481816	0.42205951559553323	0.5779404844044668	0.7418684202230237	0.08112837773142305	0.8239137919915842	0.40614267335582493	-0.11876939726390812	-0.5365405158996674	0.19004631150717394	0.35728911467571267	0.5206600077509387	0.20160146449335514	0.37901292687513677	0.552317060159037	0.37042345194192233	0.4217300296468237	0.5070108573836571	0.49298914261634286	0.5782699703531763	0.6295765480580776	0.5978079527200295	0.7403140868836688	0.8585687738080271	0.051808533730431115	0.08175716260554283	0.12809516538119145	0.58797482627459	0.8262720409895729	0.972218426123494	0.29403036315358944	0.40834060007866646	0.552190930201981	0.031084731058203908	0.36187897063232816	0.683574529274536	0.032974737867929794	0.38388185421884014	0.7251370736911158	0.3536403094494509	0.42057513730959356	0.6295489662992712	0.37045103370072857	0.5794248626904064	0.646359690550549	0.4360060040617387	0.7431874389120079	0.9434939645085664	0.03433093215616527	0.08141364037166007	0.23545536155360275	0.3134161263786396	0.8218982900415057	0.9994880429199781	0.2156665485476559	0.4071407579287077	0.7874006674968881
PMC Open Access	PMC:PMC9217608	The Diagnostic Performance of 18F-FDG PET/CT in Recurrent Pancreatic Cancer: A Systematic Review and Meta-analysis	pmc open access:PMC9217608:tab2:table-2-technical-aspects-of-included-studies:1:overall	Overall structured 2 x 2 data	7	0.2857142857142857	continuity-corrected bivariate REML	manifest source_sheet where recorded; otherwise all group-matched rows	PMC Open Access|PMC:PMC9217608|pmc open access:PMC9217608:tab2:table-2-technical-aspects-of-included-studies:1:overall	0.42.0	canonical	20000	2756315860	0.37	0.9506720926870659	0.8697572946526467	0.8297704851240931	0.3642451816766449	0.38314491871441103	0.4290547933933006	0.5709452066066993	0.7500445257267789	0.08440354769755809	0.8112075452243659	0.4175084098031502	-0.13946454746269998	-0.5331636828839157	0.1922809769970521	0.3613166084109696	0.5258693337274472	0.20225793780647508	0.3800643893834219	0.5531553285014209	0.3781943752426247	0.4287147719079373	0.5124660660405855	0.48753393395941447	0.5712852280920627	0.6218056247573752	0.6081368292518081	0.7485227359603925	0.8637274746456449	0.05396957645913242	0.08505536706453004	0.13299197036068297	0.5743930215519129	0.8136111476540613	0.9659913978963696	0.3030259031515956	0.419746279229801	0.5655869484195603	0.031471565392841544	0.36579448988675656	0.6895182254870744	0.03310454323307993	0.3847746165061413	0.7252955364853064	0.3625696561283077	0.4275957406396105	0.6317098660934477	0.36829013390655224	0.5724042593603895	0.6374303438716923	0.44664386114464644	0.7513357692719618	0.9457507476717221	0.03579046531827264	0.0846992649245649	0.2433110262751267	0.3041803279435204	0.8091541067891425	0.999399051246042	0.22264693459743326	0.41852466523162934	0.8005031799746889
PMC Open Access	PMC:PMC9217608	The Diagnostic Performance of 18F-FDG PET/CT in Recurrent Pancreatic Cancer: A Systematic Review and Meta-analysis	pmc open access:PMC9217608:tab2:table-2-technical-aspects-of-included-studies:1:overall	Overall structured 2 x 2 data	7	0.2857142857142857	continuity-corrected bivariate REML	manifest source_sheet where recorded; otherwise all group-matched rows	PMC Open Access|PMC:PMC9217608|pmc open access:PMC9217608:tab2:table-2-technical-aspects-of-included-studies:1:overall	0.42.0	canonical	20000	2756315860	0.38	0.9580420222262995	0.8697572946526467	0.8297704851240931	0.3679859241093929	0.38410207023515175	0.436050071191068	0.563949928808932	0.7579583029655881	0.08775996857827846	0.7984190964426485	0.4289483550138719	-0.159622925783651	-0.5290936672124276	0.19446203935356762	0.36494489175083994	0.5305949683562851	0.20297861142006737	0.3809278541903417	0.5538326670925016	0.3859337170363788	0.43579138137984635	0.518062270988664	0.48193772901133597	0.5642086186201536	0.6140662829636212	0.6182567987329926	0.7564690503748097	0.8686721760296291	0.05619002217571122	0.0884352048263628	0.13798937625928623	0.5610685345877058	0.8008629826512504	0.9592638921568416	0.3121312730356328	0.4312250548349757	0.5789488511952194	0.031832143423188276	0.36954597681959656	0.695006122638787	0.0332262496682731	0.3857304463126211	0.7254442983865474	0.3712754265028309	0.4346524764159211	0.6340766412050589	0.365923358794941	0.5653475235840789	0.6287245734971691	0.45721199240906635	0.7592217885615975	0.947898734204882	0.03729245968749946	0.08806631430640624	0.2512525481117274	0.29525680114842057	0.7963320236813942	0.999193093763908	0.229737426041118	0.42998227816602475	0.8132573371529519
PMC Open Access	PMC:PMC9217608	The Diagnostic Performance of 18F-FDG PET/CT in Recurrent Pancreatic Cancer: A Systematic Review and Meta-analysis	pmc open access:PMC9217608:tab2:table-2-technical-aspects-of-included-studies:1:overall	Overall structured 2 x 2 data	7	0.2857142857142857	continuity-corrected bivariate REML	manifest source_sheet where recorded; otherwise all group-matched rows	PMC Open Access|PMC:PMC9217608|pmc open access:PMC9217608:tab2:table-2-technical-aspects-of-included-studies:1:overall	0.42.0	canonical	20000	2756315860	0.39	0.9647995485050872	0.8697572946526467	0.8297704851240931	0.37143957332918975	0.38499144605189584	0.4430453489888354	0.5569546510111646	0.7656221777041612	0.09120070187626382	0.7855651121926857	0.4404649560707552	-0.17923443631240155	-0.524334592434332	0.19641105460060082	0.36828982880874167	0.5349418696274799	0.20357705899109382	0.3817267839515368	0.5544590795635714	0.3937897739465588	0.44278799386076256	0.5232449263246213	0.47675507367537856	0.5572120061392374	0.6062102260534412	0.628174135596908	0.7641654080028291	0.873415923450963	0.05847235432691363	0.09189974460584897	0.14309051539996293	0.5479950185624678	0.788044459644129	0.9520637298488112	0.3213506483878449	0.4427793292049701	0.5922757171003329	0.03216647100245319	0.3729159681645842	0.6999437209422218	0.0333400560274864	0.38652170675494246	0.7254809789523147	0.3800548170586041	0.44174548807221903	0.6361477314000287	0.3638522685999713	0.558254511927781	0.6199451829413959	0.46771108114238913	0.7668579626088505	0.9499456063520478	0.03883879555749403	0.09151785331639256	0.2592813423379113	0.2866279723427717	0.7834484956578761	0.998965766065009	0.23694254208000123	0.44151602352386005	0.8256599707318837
PMC Open Access	PMC:PMC9217608	The Diagnostic Performance of 18F-FDG PET/CT in Recurrent Pancreatic Cancer: A Systematic Review and Meta-analysis	pmc open access:PMC9217608:tab2:table-2-technical-aspects-of-included-studies:1:overall	Overall structured 2 x 2 data	7	0.2857142857142857	continuity-corrected bivariate REML	manifest source_sheet where recorded; otherwise all group-matched rows	PMC Open Access|PMC:PMC9217608|pmc open access:PMC9217608:tab2:table-2-technical-aspects-of-included-studies:1:overall	0.42.0	canonical	20000	2756315860	0.4	0.9709505944546686	0.8697572946526467	0.8297704851240931	0.3746071135196154	0.3858148042331776	0.45004062678660284	0.5499593732133972	0.7730478031398372	0.0947289648588759	0.7726603445697401	0.45206054716202904	-0.1982902498849285	-0.5188900472926395	0.19821791158394958	0.37139456074369137	0.5389530736659344	0.20414829829243583	0.3825061366302412	0.5550777524047305	0.4015963253707785	0.4498075355634571	0.5286993580575436	0.4713006419424563	0.5501924644365429	0.5984036746292215	0.6378948655009666	0.7716234200689295	0.8779707231735029	0.06081919674906267	0.09545221087951483	0.14829865150732688	0.5351659650484591	0.775170565201978	0.9444167455812114	0.3306882770752936	0.4544113877329322	0.6055662516880252	0.032478828011331076	0.37599660219776554	0.7045409327201128	0.03345054650239203	0.3872458643572312	0.7256197552624354	0.3888542511762437	0.4487197026670591	0.6384246051021302	0.36157539489786983	0.5512802973329409	0.6111457488237562	0.47814180173312015	0.7742559796732137	0.9518983397209372	0.04043146590430972	0.09505710251852403	0.26739885550602155	0.278277551886766	0.7705180741746718	0.9987840804090143	0.2442669589028678	0.45312821337652254	0.8377073450818379
PMC Open Access	PMC:PMC9217608	The Diagnostic Performance of 18F-FDG PET/CT in Recurrent Pancreatic Cancer: A Systematic Review and Meta-analysis	pmc open access:PMC9217608:tab2:table-2-technical-aspects-of-included-studies:1:overall	Overall structured 2 x 2 data	7	0.2857142857142857	continuity-corrected bivariate REML	manifest source_sheet where recorded; otherwise all group-matched rows	PMC Open Access|PMC:PMC9217608|pmc open access:PMC9217608:tab2:table-2-technical-aspects-of-included-studies:1:overall	0.42.0	canonical	20000	2756315860	0.41000000000000003	0.976500468757824	0.8697572946526467	0.8297704851240931	0.3774894093733231	0.38657371035726756	0.45703590458437027	0.5429640954156297	0.7802461190262037	0.09834814059212964	0.7597178421530173	0.46373734523729027	-0.21678262660480674	-0.5127631235205338	0.19988855747006418	0.37425049524640774	0.5423210914398884	0.20469888532090127	0.3832568516044649	0.5553720748641915	0.40935526224781865	0.45679640158204227	0.5339404395618366	0.4660595604381633	0.5432035984179577	0.5906447377521814	0.6474247775353428	0.7788539895964361	0.882347643696667	0.06323332373056911	0.09909599389530788	0.15361718667108487	0.5225747735359414	0.7622545701636914	0.9363469430055976	0.3401484854618218	0.4661233943573978	0.6188187748821862	0.03276486842500276	0.37890087945963713	0.7085553080098933	0.03355335657614372	0.38801914753981137	0.7256067259355486	0.39766172287459656	0.4557945437451737	0.640697187597745	0.3593028124022548	0.5442054562548263	0.6023382771254034	0.48850481981527877	0.7814268101418453	0.9537632827048229	0.04207258495584406	0.09868744826464648	0.27560656631509606	0.2701904185088693	0.7575536177494014	0.9986090410080419	0.2517155219184904	0.46482104064297436	0.8493951606484469
PMC Open Access	PMC:PMC9217608	The Diagnostic Performance of 18F-FDG PET/CT in Recurrent Pancreatic Cancer: A Systematic Review and Meta-analysis	pmc open access:PMC9217608:tab2:table-2-technical-aspects-of-included-studies:1:overall	Overall structured 2 x 2 data	7	0.2857142857142857	continuity-corrected bivariate REML	manifest source_sheet where recorded; otherwise all group-matched rows	PMC Open Access|PMC:PMC9217608|pmc open access:PMC9217608:tab2:table-2-technical-aspects-of-included-studies:1:overall	0.42.0	canonical	20000	2756315860	0.42000000000000004	0.9814538950336537	0.8697572946526467	0.8297704851240931	0.3800872081961113	0.38726954991918217	0.46403118238213764	0.5359688176178623	0.7872274054489778	0.1020617887604238	0.7467491349952846	0.47549744389149773	-0.23470476003836904	-0.5059564511421559	0.20151742205582632	0.3768149425958621	0.545399721239456	0.20532540863665977	0.3839354497471746	0.555705901213785	0.4171389538211694	0.4637464170082981	0.5392435968359061	0.46075640316409383	0.5362535829917019	0.5828610461788306	0.656769435719665	0.7858673645905447	0.8865569055584878	0.0657176709525134	0.10283466046425299	0.1590496687570414	0.5102148070532433	0.7493082150876119	0.9278766348925181	0.34973568416186396	0.47791738523061994	0.6320312055445678	0.033024529232729964	0.3816640893480257	0.7122376184786386	0.03364857931670603	0.3888762287044962	0.7256964612221711	0.4064465155839412	0.4628096088944176	0.6431431391977215	0.3568568608022783	0.5371903911055824	0.5935534844160589	0.4988007924099958	0.788380760809199	0.9555462254280038	0.04376439755539796	0.10241245350154413	0.2839059865088505	0.2623525156334027	0.7445664765367919	0.9982388228791879	0.2592932584179305	0.47659657287563023	0.8607185543587413
PMC Open Access	PMC:PMC9217608	The Diagnostic Performance of 18F-FDG PET/CT in Recurrent Pancreatic Cancer: A Systematic Review and Meta-analysis	pmc open access:PMC9217608:tab2:table-2-technical-aspects-of-included-studies:1:overall	Overall structured 2 x 2 data	7	0.2857142857142857	continuity-corrected bivariate REML	manifest source_sheet where recorded; otherwise all group-matched rows	PMC Open Access|PMC:PMC9217608|pmc open access:PMC9217608:tab2:table-2-technical-aspects-of-included-studies:1:overall	0.42.0	canonical	20000	2756315860	0.43	0.9858150371789197	0.8697572946526467	0.8297704851240931	0.3824011417100961	0.38790353898881796	0.471026460179905	0.528973539820095	0.7940013318100925	0.10587365734476833	0.7337643971617668	0.48734280537992525	-0.25205064001715294	-0.49847223179899447	0.20295452821793206	0.37907995402791594	0.5482091095253743	0.20587485538739755	0.3845345625004045	0.5560973294687911	0.4248408694635819	0.47078406866549544	0.5447430584970585	0.4552569415029415	0.5292159313345046	0.575159130536418	0.6659341898357057	0.7926731864996657	0.8906079610128387	0.06827534739801075	0.10667196560626893	0.1645997992995928	0.4980794364380612	0.7363418732688543	0.919026569626765	0.35945437332349034	0.48979526049413197	0.645201043132432	0.03325774615170008	0.3839926398615383	0.7151425832080468	0.033736294231089106	0.3895179373205745	0.7254328208002904	0.41508432476702617	0.4697812686349465	0.6454875004127552	0.3545124995872444	0.5302187313650535	0.5849156752329738	0.5090303680643704	0.7951275243050042	0.9572524597924568	0.04550928940655718	0.1062358694345678	0.292298661803931	0.2547507583015647	0.731566654440613	0.9978647336134715	0.2670053907325988	0.48845674416639373	0.8716720971786416
PMC Open Access	PMC:PMC9217608	The Diagnostic Performance of 18F-FDG PET/CT in Recurrent Pancreatic Cancer: A Systematic Review and Meta-analysis	pmc open access:PMC9217608:tab2:table-2-technical-aspects-of-included-studies:1:overall	Overall structured 2 x 2 data	7	0.2857142857142857	continuity-corrected bivariate REML	manifest source_sheet where recorded; otherwise all group-matched rows	PMC Open Access|PMC:PMC9217608|pmc open access:PMC9217608:tab2:table-2-technical-aspects-of-included-studies:1:overall	0.42.0	canonical	20000	2756315860	0.44	0.9895875212220556	0.8697572946526467	0.8297704851240931	0.38443172756699184	0.3884767333082896	0.47802173797767245	0.5219782620223276	0.8005770015108382	0.10978769524004456	0.7207725897891084	0.49927525063535816	-0.2688149314329472	-0.49031227058669746	0.20422267306986597	0.38103285985207874	0.5507347659813154	0.20637151205955842	0.38504210257374294	0.5565296188266453	0.43265837864073575	0.4778313351278306	0.5501766356351826	0.4498233643648173	0.5221686648721694	0.5673416213592642	0.6749241856403787	0.7992805344370251	0.8945095648883022	0.07090964833194117	0.11061186513007451	0.1702714419126058	0.4861620753328872	0.7233646942844049	0.9098160456099506	0.36930914741167564	0.5017587740316665	0.6583253463213522	0.033464453610612586	0.3860919348459164	0.717794254398426	0.03381656790627964	0.39015440935343043	0.7253469137444375	0.42371419418245965	0.4768392083673466	0.6482441652883524	0.3517558347116475	0.5231607916326533	0.5762858058175404	0.5191941869876505	0.8016762241690999	0.9588868319374553	0.04730979829771637	0.11016164812806031	0.30078617284963505	0.24737294947623023	0.7185629517413971	0.9970391696106384	0.27485734995200317	0.500403345043607	0.8822497889305052
PMC Open Access	PMC:PMC9217608	The Diagnostic Performance of 18F-FDG PET/CT in Recurrent Pancreatic Cancer: A Systematic Review and Meta-analysis	pmc open access:PMC9217608:tab2:table-2-technical-aspects-of-included-studies:1:overall	Overall structured 2 x 2 data	7	0.2857142857142857	continuity-corrected bivariate REML	manifest source_sheet where recorded; otherwise all group-matched rows	PMC Open Access|PMC:PMC9217608|pmc open access:PMC9217608:tab2:table-2-technical-aspects-of-included-studies:1:overall	0.42.0	canonical	20000	2756315860	0.45	0.9927744539878083	0.8697572946526467	0.8297704851240931	0.3861793705806455	0.3889900359839315	0.4850170157754398	0.5149829842245601	0.8069629927682842	0.11380806590058556	0.7077815871971924	0.5112964471252498	-0.28499286679061586	-0.4814780068625585	0.20539598467828113	0.3828014414910852	0.5527728695563465	0.20689088428216496	0.38558752187209905	0.5567960248533298	0.44047254841889777	0.4848673937700295	0.5556833558597012	0.4443166441402987	0.5151326062299705	0.5595274515811022	0.683744374500014	0.8056979655890437	0.8982698377466986	0.07362406946498405	0.11465852923577656	0.17606863125884117	0.47445620758918927	0.7103847305907769	0.900263014862115	0.3793046994453353	0.5138095210357958	0.6714007084294588	0.033644584732818436	0.38787835276494875	0.720011866518236	0.03388945454596841	0.3907013835890988	0.7252522097300844	0.432237786707852	0.48385994258644904	0.6501847942734511	0.3498152057265486	0.516140057413551	0.5677622132921479	0.5292928811847947	0.8080354560139309	0.9604537882075012	0.049168626417303705	0.114193956131551	0.30937013622035014	0.24020770466775762	0.7055630907792854	0.9958019689841558	0.2828547902634338	0.5124380101970085	0.8923162717958222
PMC Open Access	PMC:PMC9217608	The Diagnostic Performance of 18F-FDG PET/CT in Recurrent Pancreatic Cancer: A Systematic Review and Meta-analysis	pmc open access:PMC9217608:tab2:table-2-technical-aspects-of-included-studies:1:overall	Overall structured 2 x 2 data	7	0.2857142857142857	continuity-corrected bivariate REML	manifest source_sheet where recorded; otherwise all group-matched rows	PMC Open Access|PMC:PMC9217608|pmc open access:PMC9217608:tab2:table-2-technical-aspects-of-included-studies:1:overall	0.42.0	canonical	20000	2756315860	0.46	0.9953784388202257	0.8697572946526467	0.8297704851240931	0.3876443636862177	0.38944420390065304	0.4920122935732072	0.5079877064267928	0.8131673959498082	0.11793916211320067	0.6947982882189995	0.5234078943502092	-0.3005801506012262	-0.4719705444700165	0.2063927917588645	0.3842266869018688	0.5544203100506682	0.20735107744898712	0.3860106587774538	0.5569944941823293	0.44811157878449465	0.49187158734136016	0.5610795552138247	0.43892044478617515	0.5081284126586398	0.5518884212155054	0.6923995224838122	0.8119335521886784	0.901896322300186	0.07642232242997395	0.11881635723846795	0.1819955826216833	0.4629554084526443	0.6974090493333379	0.8903841769462348	0.3894458246224965	0.5259489231881042	0.6844232294397681	0.03379807131900249	0.3893270003617698	0.7217166517270317	0.03395499641228086	0.3911346530905576	0.7250675959813313	0.4406591288536547	0.4908585061996341	0.6523963376175163	0.3476036623824837	0.5091414938003658	0.5593408711463453	0.5393270745874746	0.8142133251652326	0.9619574155468397	0.051088653885391085	0.11833718923048275	0.3180522054420207	0.23324438394685965	0.6925738268621193	0.9943817353622174	0.29100360397426234	0.5245622038313598	0.9021265468646896
PMC Open Access	PMC:PMC9217608	The Diagnostic Performance of 18F-FDG PET/CT in Recurrent Pancreatic Cancer: A Systematic Review and Meta-analysis	pmc open access:PMC9217608:tab2:table-2-technical-aspects-of-included-studies:1:overall	Overall structured 2 x 2 data	7	0.2857142857142857	continuity-corrected bivariate REML	manifest source_sheet where recorded; otherwise all group-matched rows	PMC Open Access|PMC:PMC9217608|pmc open access:PMC9217608:tab2:table-2-technical-aspects-of-included-studies:1:overall	0.42.0	canonical	20000	2756315860	0.47000000000000003	0.9974015885677396	0.8697572946526467	0.8297704851240931	0.3888268886317087	0.3898398529623969	0.4990075713709746	0.5009924286290254	0.8191978477674087	0.12218562200784035	0.681828714604104	0.5356109067451429	-0.31557287396363565	-0.46179068182259675	0.20722563093436414	0.38542830758773916	0.5558022453832965	0.20776549116182824	0.3864324180004676	0.5572502107014126	0.4558179663353514	0.498858195247427	0.566456117501475	0.4335438824985249	0.5011418047525729	0.5441820336646487	0.7008942189515676	0.817994915389636	0.905396033911752	0.07930835171465482	0.12308999352211794	0.18805670212689268	0.45165336064967	0.6844438312183774	0.8801950641956506	0.39973742324642586	0.5381782112124573	0.697388484375388	0.03392484382939374	0.39043667401802185	0.7228798744070649	0.03401322417995096	0.3914538321306322	0.724763107150365	0.4490656317607744	0.4978705798830162	0.6551171570340425	0.34488284296595706	0.5021294201169838	0.5509343682392256	0.5492973831825768	0.8202174811275014	0.9634014770933207	0.05307295364420285	0.12259598843125336	0.32683407205401194	0.22647303052333495	0.6796010462580188	0.9922452782449107	0.2993099372758333	0.5367772024092545	0.9115396891808427
PMC Open Access	PMC:PMC9217608	The Diagnostic Performance of 18F-FDG PET/CT in Recurrent Pancreatic Cancer: A Systematic Review and Meta-analysis	pmc open access:PMC9217608:tab2:table-2-technical-aspects-of-included-studies:1:overall	Overall structured 2 x 2 data	7	0.2857142857142857	continuity-corrected bivariate REML	manifest source_sheet where recorded; otherwise all group-matched rows	PMC Open Access|PMC:PMC9217608|pmc open access:PMC9217608:tab2:table-2-technical-aspects-of-included-studies:1:overall	0.42.0	canonical	20000	2756315860	0.48000000000000004	0.998845535995202	0.8697572946526467	0.8297704851240931	0.3897270164059286	0.39017746224156996	0.506002849168742	0.49399715083125795	0.8250615626356836	0.12655234642858146	0.6688780980897505	0.547906593699657	-0.32996743790545147	-0.450938942295545	0.2078176444189011	0.38635611195471514	0.5565868659524799	0.20805783970575745	0.3868026617046132	0.5572301681239665	0.46338503016155835	0.50583870054587	0.572063905015226	0.427936094984774	0.49416129945413	0.5366149698384416	0.7092328846681728	0.8238892563403544	0.9087755058905682	0.08228635321327775	0.12748434484538446	0.1942565976664747	0.44054386629131564	0.6714944580385258	0.8697101191005799	0.41018450284093594	0.5504984045160137	0.7102914877374964	0.03402483136549078	0.3913123294943115	0.723390144850433	0.03406415720884217	0.3917646076321767	0.7242262379735036	0.457537391856032	0.5049418169959567	0.6579014775634155	0.34209852243658445	0.4950581830040432	0.542462608143968	0.5592044151382558	0.8260551491824093	0.9647894436242966	0.05512480786944375	0.12697525730277492	0.3357174667078018	0.21988431516796852	0.6666498528690377	0.9894555347363748	0.30778020680582724	0.5490840744988223	0.9205473056609285
PMC Open Access	PMC:PMC9217608	The Diagnostic Performance of 18F-FDG PET/CT in Recurrent Pancreatic Cancer: A Systematic Review and Meta-analysis	pmc open access:PMC9217608:tab2:table-2-technical-aspects-of-included-studies:1:overall	Overall structured 2 x 2 data	7	0.2857142857142857	continuity-corrected bivariate REML	manifest source_sheet where recorded; otherwise all group-matched rows	PMC Open Access|PMC:PMC9217608|pmc open access:PMC9217608:tab2:table-2-technical-aspects-of-included-studies:1:overall	0.42.0	canonical	20000	2756315860	0.49	0.9997114417528099	0.8697572946526467	0.8297704851240931	0.3903447074054346	0.39045737710177353	0.5129981269665094	0.48700187303349063	0.830765361464214	0.13104451780170945	0.6559509575115655	0.5602958363638351	-0.3437604842412444	-0.43941560538897484	0.20824596911963722	0.386927023538029	0.5569577749003571	0.2083060775562559	0.3870387067488432	0.5571185360485964	0.47094647358389397	0.5128404888987552	0.5776831229384625	0.4223168770615375	0.4871595111012447	0.5290535264161059	0.7174197794750505	0.8296233847241408	0.9120408301975499	0.08536079458052827	0.13200459913491794	0.20060009058157877	0.4296208553447093	0.6585655902212048	0.8589427646027298	0.4207921793145796	0.562910287581926	0.7231266536671053	0.03409796165129273	0.3919418777747885	0.7236109466190259	0.034107803739355264	0.39205500848083785	0.7238198107949103	0.46598924151405746	0.5119156972198081	0.660382881806094	0.3396171181939058	0.4880843027801919	0.5340107584859425	0.5690487709275959	0.8317331593946089	0.966124521407763	0.05724772608679845	0.1314801808107805	0.34470416030400164	0.2134694858409643	0.6537246449598211	0.9860998543317032	0.31642111706317105	0.5614836573914481	0.9291403661992581
PMC Open Access	PMC:PMC9217608	The Diagnostic Performance of 18F-FDG PET/CT in Recurrent Pancreatic Cancer: A Systematic Review and Meta-analysis	pmc open access:PMC9217608:tab2:table-2-technical-aspects-of-included-studies:1:overall	Overall structured 2 x 2 data	7	0.2857142857142857	continuity-corrected bivariate REML	manifest source_sheet where recorded; otherwise all group-matched rows	PMC Open Access|PMC:PMC9217608|pmc open access:PMC9217608:tab2:table-2-technical-aspects-of-included-studies:1:overall	0.42.0	canonical	20000	2756315860	0.5	1.0	0.8697572946526467	0.8297704851240931	0.39067981134141416	0.39067981134141416	0.5199934047642768	0.4800065952357232	0.8363156981259452	0.1356676206536217	0.6430511671371839	0.5727792608479936	-0.3569488328628161	-0.4272207391520064	0.208581630809121	0.3872053584633495	0.5570921856180088	0.208581630809121	0.3872053584633495	0.5570921856180088	0.47854095593083484	0.5198984836643505	0.5832016019466456	0.4167983980533543	0.48010151633564946	0.5214590440691652	0.725459009546482	0.8352037450032861	0.9151976940947136	0.08853643759542974	0.13665624591748798	0.20709222816668146	0.4188783912870103	0.6456612355817306	0.8479054679538628	0.43156567700008286	0.5754143827199589	0.7358877514377833	0.03414416101401845	0.3922978159706557	0.7232219597700057	0.03414416101401845	0.3922978159706557	0.7232219597700057	0.47434938414692945	0.5188998478970037	0.6630570390873542	0.3369429609126456	0.48110015210299634	0.5256506158530704	0.5788310434499342	0.83725797326975	0.9674096769292059	0.059445465203944406	0.13611624579697068	0.3537959651692732	0.20722032196538462	0.6408291831257986	0.9819880111468557	0.3252396787256754	0.57397653009702	0.9366924362970003
PMC Open Access	PMC:PMC9263097	Diagnostic Accuracy of the Diffusion-Weighted Imaging Method Used in Association With the Apparent Diffusion Coefficient for Differentiating Between Primary Central Nervous System Lymphoma and High-Grade Glioma: Systematic Review and Meta-Analysis	pmc open access:PMC9263097:T2:table-2-characteristic-of-primary-diagnostic-studies:1:overall	Overall structured 2 x 2 data	18	0.2222222222222222	continuity-corrected bivariate REML	manifest source_sheet where recorded; otherwise all group-matched rows	PMC Open Access|PMC:PMC9263097|pmc open access:PMC9263097:T2:table-2-characteristic-of-primary-diagnostic-studies:1:overall	0.42.0	canonical	20000	109691889	0.01	0.08079313589591118	0.7491118564443016	0.8322618728179957	0.011659690408069204	0.1443153589568651	0.17355186447462728	0.8264481355253728	0.04316357295912654	0.0030357397248674165	0.25661361781513714	0.02976311834838706	0.17582048191922595	-0.05103001754752412	0.006830343980230211	0.011658179656907776	0.0172391919246992	0.08454114207214333	0.14429665995298716	0.2133744622427962	0.11370378832517512	0.17338353770824771	0.2585130614863797	0.74148693851362	0.8266164622917522	0.8862962116748249	0.028098283441281076	0.04316237350958179	0.06747800226718596	0.0023900237247850204	0.003040651371888179	0.003913805864054348	0.1847632989404344	0.25660825572305856	0.35644077482941033	0.024258093046564334	0.029804170777374413	0.03693489992372296	0.0002479037004182158	0.011661970364207953	0.03496152800849005	0.0030683757681791114	0.1443435786331218	0.43272893941797597	0.03476578414977382	0.17273206921156217	0.592195365530732	0.4078046344692675	0.8272679307884379	0.9652342158502262	0.010952132348736569	0.043321642201758416	0.23666267630505478	0.001739343767025458	0.0030503059494221482	0.008649892744670921	0.08704108779498132	0.2573198117955876	0.7893222278978325	0.01845214287542096	0.029884832025890398	0.07170362700621359
PMC Open Access	PMC:PMC9263097	Diagnostic Accuracy of the Diffusion-Weighted Imaging Method Used in Association With the Apparent Diffusion Coefficient for Differentiating Between Primary Central Nervous System Lymphoma and High-Grade Glioma: Systematic Review and Meta-Analysis	pmc open access:PMC9263097:T2:table-2-characteristic-of-primary-diagnostic-studies:1:overall	Overall structured 2 x 2 data	18	0.2222222222222222	continuity-corrected bivariate REML	manifest source_sheet where recorded; otherwise all group-matched rows	PMC Open Access|PMC:PMC9263097|pmc open access:PMC9263097:T2:table-2-characteristic-of-primary-diagnostic-studies:1:overall	0.42.0	canonical	20000	109691889	0.02	0.14144054254182067	0.7491118564443016	0.8322618728179957	0.022979357865572758	0.16246655628302822	0.17936560176725025	0.8206343982327498	0.0835290433687915	0.006114492497413961	0.41449353435212055	0.05375755946076409	0.27305299181029985	-0.08768298308105658	0.013494776380757259	0.02297950361425959	0.03384087758760829	0.09540953490592818	0.16246758674207634	0.23925868056962757	0.12036337608058938	0.17923265473844688	0.2631215060636608	0.7368784939363391	0.8207673452615531	0.8796366239194106	0.05518767577234603	0.08352682013608267	0.12755059695329402	0.004817075561426931	0.006124354784245379	0.007876030974090566	0.30803786971680214	0.4144858512735188	0.5506822163918299	0.044012855381279525	0.053829983489970194	0.06635803568837652	0.0004908770057099032	0.022988972989343416	0.06720738443029453	0.003470553752752767	0.16253453625254663	0.4751635084432943	0.04271767934171106	0.17853346281174465	0.592737337176093	0.4072626628239066	0.8214665371882554	0.9572823206582889	0.02188321851524759	0.08382198514143843	0.38514545255183896	0.0035079582789213993	0.0061437402982358735	0.017323410198192866	0.15188757838090688	0.4155050557341752	0.9575353840681758	0.03365996228980847	0.0539722744949504	0.12613624129076614
PMC Open Access	PMC:PMC9263097	Diagnostic Accuracy of the Diffusion-Weighted Imaging Method Used in Association With the Apparent Diffusion Coefficient for Differentiating Between Primary Central Nervous System Lymphoma and High-Grade Glioma: Systematic Review and Meta-Analysis	pmc open access:PMC9263097:T2:table-2-characteristic-of-primary-diagnostic-studies:1:overall	Overall structured 2 x 2 data	18	0.2222222222222222	continuity-corrected bivariate REML	manifest source_sheet where recorded; otherwise all group-matched rows	PMC Open Access|PMC:PMC9263097|pmc open access:PMC9263097:T2:table-2-characteristic-of-primary-diagnostic-studies:1:overall	0.42.0	canonical	20000	109691889	0.03	0.1943918578315762	0.7491118564443016	0.8322618728179957	0.03396769624881569	0.17473826644655957	0.18517933905987322	0.8148206609401267	0.12135995196560691	0.009237179010638776	0.5332574125760466	0.07569261474296615	0.33886555474447044	-0.11869924308861005	0.019996046218210883	0.033972289341541	0.04984565829684152	0.10286462839166717	0.1747618944563772	0.2564184470114406	0.12690198844927314	0.18504748855622427	0.26789179128899987	0.7321082087110001	0.8149525114437757	0.8730980115507269	0.08132155623228023	0.1213568551396493	0.18137343559324867	0.007282022730341709	0.009252031105521575	0.011887579443249086	0.4068187433874077	0.5332485678725083	0.6830724098699578	0.06218027758382165	0.0757927739074547	0.09306176101037784	0.0007289184176619911	0.033984943842460535	0.09714784375554836	0.0037497373902025057	0.17482699235224947	0.4997526379922692	0.05064396632616462	0.18426131198148415	0.593479307331473	0.40652069266852675	0.8157386880185158	0.9493560336738354	0.03279331910644919	0.12176794102421803	0.4869921692310552	0.005306588684700804	0.009281224250189039	0.026020649279125542	0.20821235884428135	0.5343555736413168	0.989868134211131	0.04774263500985039	0.07598954472993943	0.17402504554199658
PMC Open Access	PMC:PMC9263097	Diagnostic Accuracy of the Diffusion-Weighted Imaging Method Used in Association With the Apparent Diffusion Coefficient for Differentiating Between Primary Central Nervous System Lymphoma and High-Grade Glioma: Systematic Review and Meta-Analysis	pmc open access:PMC9263097:T2:table-2-characteristic-of-primary-diagnostic-studies:1:overall	Overall structured 2 x 2 data	18	0.2222222222222222	continuity-corrected bivariate REML	manifest source_sheet where recorded; otherwise all group-matched rows	PMC Open Access|PMC:PMC9263097|pmc open access:PMC9263097:T2:table-2-characteristic-of-primary-diagnostic-studies:1:overall	0.42.0	canonical	20000	109691889	0.04	0.24229218908241482	0.7491118564443016	0.8322618728179957	0.044632821038944476	0.18421073006097932	0.1909930763524962	0.8090069236475038	0.15688775127361018	0.012404746422912645	0.6268118052186515	0.09634361683739953	0.38451961613623675	-0.14594857224501528	0.02632472827148971	0.04463168798214381	0.0652678926335047	0.10864868723661353	0.18420605365434417	0.2693767920488104	0.1333733158472781	0.19089722680414295	0.2726317447735976	0.7273682552264022	0.8091027731958571	0.8666266841527218	0.10654960367765552	0.15688390972404445	0.2298735991837268	0.00978575974611826	0.012424627655510907	0.01594937803517384	0.48941998432432054	0.6268024853635457	0.7777908933706728	0.07936949260377511	0.09646914267950774	0.11804907211276672	0.0009620264034018611	0.04463272188754387	0.1251680150435336	0.003970521736772254	0.18421032083854016	0.5165994641327795	0.05866100767929166	0.1900694332884637	0.5939048197431979	0.4060951802568013	0.8099305667115363	0.9413389923207083	0.04368249449677344	0.15739378264271303	0.561192161653013	0.007136005642306819	0.012463705432506338	0.03474170743688926	0.2589287121283529	0.6278141496006737	0.9953002726682127	0.06114274310731757	0.09671573601186856	0.2176403419903612
PMC Open Access	PMC:PMC9263097	Diagnostic Accuracy of the Diffusion-Weighted Imaging Method Used in Association With the Apparent Diffusion Coefficient for Differentiating Between Primary Central Nervous System Lymphoma and High-Grade Glioma: Systematic Review and Meta-Analysis	pmc open access:PMC9263097:T2:table-2-characteristic-of-primary-diagnostic-studies:1:overall	Overall structured 2 x 2 data	18	0.2222222222222222	continuity-corrected bivariate REML	manifest source_sheet where recorded; otherwise all group-matched rows	PMC Open Access|PMC:PMC9263097|pmc open access:PMC9263097:T2:table-2-characteristic-of-primary-diagnostic-studies:1:overall	0.42.0	canonical	20000	109691889	0.05	0.28639695711595625	0.7491118564443016	0.8322618728179957	0.05498232150073483	0.19197941924527367	0.19680681364511918	0.8031931863548808	0.19031654508544998	0.015618169315796878	0.7021331782135618	0.11607424420467778	0.41573622109760555	-0.17032271291127848	0.032503739022131314	0.05498204618380681	0.08012854512890837	0.11349191468180027	0.19197845793293714	0.2797814122601378	0.13999906175488208	0.19672915698833388	0.2773579419015943	0.7226420580984055	0.8032708430116662	0.8600009382451179	0.13091811176986343	0.19031206975286266	0.2738034454190439	0.012329209499826894	0.01564311916196815	0.02006237687780407	0.5599507445507241	0.7021238291022953	0.8468695527567872	0.09586626786816224	0.11622336321565391	0.14179062755642666	0.0011901993953331088	0.05498308084604275	0.15154778502166277	0.004155768299071772	0.19198207061879233	0.5291529161055443	0.06670773320646835	0.19593503896445372	0.5950856629248191	0.40491433707518065	0.8040649610355463	0.9332922667935315	0.05455080482928207	0.19090598452336538	0.617657345365756	0.00899700641960486	0.01569215885013398	0.043486682655404514	0.30537585337204526	0.7017037751455617	0.998501472541236	0.07406807805668351	0.11651629131894556	0.2580562238059141
PMC Open Access	PMC:PMC9263097	Diagnostic Accuracy of the Diffusion-Weighted Imaging Method Used in Association With the Apparent Diffusion Coefficient for Differentiating Between Primary Central Nervous System Lymphoma and High-Grade Glioma: Systematic Review and Meta-Analysis	pmc open access:PMC9263097:T2:table-2-characteristic-of-primary-diagnostic-studies:1:overall	Overall structured 2 x 2 data	18	0.2222222222222222	continuity-corrected bivariate REML	manifest source_sheet where recorded; otherwise all group-matched rows	PMC Open Access|PMC:PMC9263097|pmc open access:PMC9263097:T2:table-2-characteristic-of-primary-diagnostic-studies:1:overall	0.42.0	canonical	20000	109691889	0.060000000000000005	0.32744491915447627	0.7491118564443016	0.8322618728179957	0.06502330667215525	0.1985778458253606	0.20262055093774214	0.7973794490622579	0.22182701201157315	0.01887845069376321	0.7634895692475929	0.13509620225708066	0.43604465009311666	-0.1923487168973956	0.038531303183231266	0.06502292838876739	0.09452141187611651	0.11767262501041784	0.1985766905672829	0.28866354720112436	0.14660929546611767	0.20253383689535748	0.2822161895983416	0.7177838104016581	0.7974661631046425	0.8533907045338822	0.15447027248603018	0.22182199869070446	0.31377991832367885	0.014913324393240267	0.018908508759043145	0.0242275502043301	0.620915015689705	0.7634804914748234	0.8974886478251546	0.11183707423744611	0.13526748662582588	0.1645603856789856	0.0014134357910703787	0.06504766541011334	0.17655928018050257	0.004316560460672693	0.19865223616258426	0.539202992174719	0.07468635777089784	0.20169838435127668	0.5957621716568245	0.40423782834317507	0.7983016156487233	0.9253136422291022	0.06539831001677368	0.2224872272381952	0.6620672671144936	0.010890416052895213	0.018967587881638565	0.05225567345676167	0.34845984792552476	0.7606475472350429	0.9989656861295596	0.0866398779260181	0.13560394135841872	0.29590270233261456
PMC Open Access	PMC:PMC9263097	Diagnostic Accuracy of the Diffusion-Weighted Imaging Method Used in Association With the Apparent Diffusion Coefficient for Differentiating Between Primary Central Nervous System Lymphoma and High-Grade Glioma: Systematic Review and Meta-Analysis	pmc open access:PMC9263097:T2:table-2-characteristic-of-primary-diagnostic-studies:1:overall	Overall structured 2 x 2 data	18	0.2222222222222222	continuity-corrected bivariate REML	manifest source_sheet where recorded; otherwise all group-matched rows	PMC Open Access|PMC:PMC9263097|pmc open access:PMC9263097:T2:table-2-characteristic-of-primary-diagnostic-studies:1:overall	0.42.0	canonical	20000	109691889	0.06999999999999999	0.3659236509002231	0.7491118564443016	0.8322618728179957	0.07476244605275587	0.20431159852288816	0.20843428823036514	0.7915657117696349	0.2515796724056549	0.022186623027969043	0.8137722592811938	0.15354778686769027	0.4478486083809707	-0.21237586403253284	0.04439374659536902	0.07475622967594407	0.10831980139036863	0.12131969739084704	0.2042946103429864	0.2960174919655694	0.15316696072270486	0.2083935867662451	0.2869620026419717	0.7130379973580281	0.7916064132337549	0.8468330392772951	0.17724643160639766	0.25157420404211095	0.3503137020980282	0.01753908752789511	0.022221829029681346	0.0284458971225267	0.6740160611684988	0.8137636580484755	0.9343479058582953	0.1273907974374318	0.15374003371458497	0.18653721015362418	0.0016317339533730082	0.07480378104852584	0.20012667579369223	0.0044592197015927105	0.20442455923386782	0.5469082834666542	0.08263565871338252	0.20752245628584082	0.5962880114113003	0.4037119885886997	0.7924775437141591	0.9173643412866175	0.07622506974288477	0.2522997289192823	0.6979102321348356	0.012817088566482882	0.022291025318897078	0.061048778904920824	0.387966152356035	0.8054232002411528	0.9993451147874609	0.09893763561829895	0.15411764913069642	0.3315941875605703
PMC Open Access	PMC:PMC9263097	Diagnostic Accuracy of the Diffusion-Weighted Imaging Method Used in Association With the Apparent Diffusion Coefficient for Differentiating Between Primary Central Nervous System Lymphoma and High-Grade Glioma: Systematic Review and Meta-Analysis	pmc open access:PMC9263097:T2:table-2-characteristic-of-primary-diagnostic-studies:1:overall	Overall structured 2 x 2 data	18	0.2222222222222222	continuity-corrected bivariate REML	manifest source_sheet where recorded; otherwise all group-matched rows	PMC Open Access|PMC:PMC9263097|pmc open access:PMC9263097:T2:table-2-characteristic-of-primary-diagnostic-studies:1:overall	0.42.0	canonical	20000	109691889	0.08	0.4021791902022728	0.7491118564443016	0.8322618728179957	0.08420600573013298	0.2093743480058783	0.2142480255229881	0.7857519744770118	0.2797176233911847	0.025543749346369698	0.8550657672768331	0.17152617685814353	0.45288657707456037	-0.23065301334412924	0.05008769948543884	0.08419141340333527	0.1216848197113638	0.12454075373777454	0.20933806485858175	0.3025636897079717	0.15976706179263545	0.21414094588142962	0.29179539253052383	0.7082046074694761	0.7858590541185704	0.8402329382073646	0.19928431935743432	0.27971177198643793	0.3838311538935506	0.02020751395211346	0.02558414309426618	0.0327184424137403	0.7204944222820603	0.8550577820633813	0.9607029649315514	0.14260409368172955	0.171738340380362	0.20784665700543983	0.0018450922100760672	0.08426336626099089	0.22251004261467974	0.0045877366483036905	0.20951697231925726	0.5532609544088298	0.09063323600896239	0.2132902090338024	0.5968123865259123	0.4031876134740876	0.7867097909661975	0.9093667639910377	0.08703114346318425	0.28048803226602526	0.7274471037390522	0.014777908257092213	0.02566353445284098	0.06986609860944237	0.42496194860277453	0.8398129709809086	0.9994821417961545	0.11101750247813523	0.17215505934050473	0.36542375837164576
PMC Open Access	PMC:PMC9263097	Diagnostic Accuracy of the Diffusion-Weighted Imaging Method Used in Association With the Apparent Diffusion Coefficient for Differentiating Between Primary Central Nervous System Lymphoma and High-Grade Glioma: Systematic Review and Meta-Analysis	pmc open access:PMC9263097:T2:table-2-characteristic-of-primary-diagnostic-studies:1:overall	Overall structured 2 x 2 data	18	0.2222222222222222	continuity-corrected bivariate REML	manifest source_sheet where recorded; otherwise all group-matched rows	PMC Open Access|PMC:PMC9263097|pmc open access:PMC9263097:T2:table-2-characteristic-of-primary-diagnostic-studies:1:overall	0.42.0	canonical	20000	109691889	0.09	0.43646981706410287	0.7491118564443016	0.8322618728179957	0.09335988056322217	0.21389767840352342	0.22006176281561107	0.7799382371843889	0.3063688403535973	0.02895092437258545	0.8889373465804606	0.189103200674189	0.45246752951635777	-0.24736661638991386	0.05562235682256415	0.09335685333520988	0.134562843068079	0.12743689173447492	0.21389074269366687	0.3082981636008893	0.16630250514953923	0.2199876719890616	0.29629298965828754	0.703707010341712	0.7800123280109383	0.8336974948504607	0.2206192589842992	0.3063626685527252	0.4146910194632709	0.022919651969306305	0.028996545747913972	0.03704623736287198	0.76129664067465	0.8889300701892973	0.9788981351423526	0.15753376492313176	0.1893343501703761	0.22858138781273363	0.002053508854020971	0.09337760938203767	0.24369450064132228	0.00470481296469437	0.21393829706287254	0.5583307049282898	0.09858218832804626	0.21914078253532904	0.597640519795402	0.4023594802045975	0.7808592174646709	0.9014178116719536	0.09781659040626184	0.3071813481193884	0.7522075312127441	0.016773791047184648	0.02908621020765218	0.07870773272924816	0.45937908180957876	0.8669112529622868	0.9995969095023384	0.1229212675288531	0.18978834182520984	0.39760935818394744
PMC Open Access	PMC:PMC9263097	Diagnostic Accuracy of the Diffusion-Weighted Imaging Method Used in Association With the Apparent Diffusion Coefficient for Differentiating Between Primary Central Nervous System Lymphoma and High-Grade Glioma: Systematic Review and Meta-Analysis	pmc open access:PMC9263097:T2:table-2-characteristic-of-primary-diagnostic-studies:1:overall	Overall structured 2 x 2 data	18	0.2222222222222222	continuity-corrected bivariate REML	manifest source_sheet where recorded; otherwise all group-matched rows	PMC Open Access|PMC:PMC9263097|pmc open access:PMC9263097:T2:table-2-characteristic-of-primary-diagnostic-studies:1:overall	0.42.0	canonical	20000	109691889	0.09999999999999999	0.4689955935892812	0.7491118564443016	0.8322618728179957	0.10222962294297458	0.21797565764018942	0.22587550010823404	0.774124499891766	0.33164812300818164	0.03240927571608653	0.9166013973256131	0.20633395745491845	0.44760580373633185	-0.2626616361343628	0.061005733691044006	0.10221630686529781	0.1469847956006177	0.130077413359387	0.21794726488371413	0.3134033615875256	0.1728694010553677	0.22577430834106832	0.30108153050459263	0.6989184694954073	0.7742256916589316	0.8271305989446323	0.24128435567795567	0.33164168542921324	0.4431973243012602	0.02567658451110242	0.03246016464897747	0.04143036062076837	0.797169602185297	0.9165948887459183	0.9905996334142292	0.1722235232342334	0.20658324952407786	0.24881233719577373	0.0022569821429837744	0.10223402815561379	0.26389143312524865	0.004812373876928803	0.21798505050592082	0.5626735874118878	0.10654264742806425	0.22506544746395618	0.5980941050765763	0.40190589492342327	0.7749345525360438	0.8934573525719356	0.10858146957481013	0.3324955357890796	0.7732634496381224	0.018805685911530968	0.032560180325952294	0.08757378197641419	0.49109679496097625	0.8866896371357116	0.9996631994400297	0.13468126421307922	0.20707285466207298	0.428319145341918
PMC Open Access	PMC:PMC9263097	Diagnostic Accuracy of the Diffusion-Weighted Imaging Method Used in Association With the Apparent Diffusion Coefficient for Differentiating Between Primary Central Nervous System Lymphoma and High-Grade Glioma: Systematic Review and Meta-Analysis	pmc open access:PMC9263097:T2:table-2-characteristic-of-primary-diagnostic-studies:1:overall	Overall structured 2 x 2 data	18	0.2222222222222222	continuity-corrected bivariate REML	manifest source_sheet where recorded; otherwise all group-matched rows	PMC Open Access|PMC:PMC9263097|pmc open access:PMC9263097:T2:table-2-characteristic-of-primary-diagnostic-studies:1:overall	0.42.0	canonical	20000	109691889	0.11	0.499915958164528	0.7491118564443016	0.8322618728179957	0.11082046857047928	0.22167819762618382	0.23168923740085703	0.768310762599143	0.35565874847395207	0.03591996511641423	0.9390205146214079	0.22326192864637834	0.4391045564568799	-0.27665402951814966	0.06622910014347172	0.11079208125723178	0.15908103709692692	0.13248046809034844	0.2216214134551969	0.31821556103350385	0.17930569500137294	0.23158343671207093	0.3058080239082943	0.6941919760917056	0.7684165632879291	0.8206943049986271	0.2613106679823534	0.35565209282565735	0.46960942365326225	0.028479430579080752	0.035976161561468115	0.04587191910050648	0.8287177547351547	0.9390148080291942	0.9969657732405374	0.18670800030860282	0.2235285878042906	0.268595337588989	0.0024555102996016336	0.1108273832297445	0.2830737896574715	0.004911846200343733	0.22169202926958767	0.5662427554759288	0.11435050788498428	0.23096194646214235	0.5987320395418915	0.4012679604581081	0.7690380535378577	0.8856494921150156	0.11932583974670069	0.35653478416545825	0.7913883654581698	0.020874576381706228	0.03608660660768025	0.09646434761999445	0.5174592306206469	0.9006181607088461	0.9997667297174178	0.1463232781863114	0.22405228074682051	0.4576865779758458
PMC Open Access	PMC:PMC9263097	Diagnostic Accuracy of the Diffusion-Weighted Imaging Method Used in Association With the Apparent Diffusion Coefficient for Differentiating Between Primary Central Nervous System Lymphoma and High-Grade Glioma: Systematic Review and Meta-Analysis	pmc open access:PMC9263097:T2:table-2-characteristic-of-primary-diagnostic-studies:1:overall	Overall structured 2 x 2 data	18	0.2222222222222222	continuity-corrected bivariate REML	manifest source_sheet where recorded; otherwise all group-matched rows	PMC Open Access|PMC:PMC9263097|pmc open access:PMC9263097:T2:table-2-characteristic-of-primary-diagnostic-studies:1:overall	0.42.0	canonical	20000	109691889	0.12	0.5293608652873644	0.7491118564443016	0.8322618728179957	0.11913735962626046	0.22505887276269762	0.23750297469348	0.76249702530652	0.37849388155804	0.03948418974432211	0.9569713489564136	0.23992219971478898	0.4276104836690492	-0.28943866557257536	0.07130497870207453	0.1191020078286805	0.17059120631481847	0.13470013251426607	0.22499209072439796	0.3222588171912043	0.18584316523290006	0.23733804112161866	0.3104994126998076	0.6895005873001923	0.7626619588783814	0.8141568347670999	0.2807273635483011	0.3784870495836501	0.4941499160440029	0.031329346759138774	0.039545733654272844	0.05037204890913663	0.8564400022865516	0.9569455977921536	0.9992608741517949	0.2010152738394422	0.24020550432378573	0.28797529673807526	0.002649091511299915	0.11913454541496525	0.301364498809073	0.005004320653476813	0.22505355651912967	0.569298787596391	0.12228037107081353	0.23672133781938912	0.5989347384510665	0.40106526154893196	0.7632786621806109	0.8777196289291864	0.1300497594760536	0.3793930450650934	0.8071544523899691	0.02298148213351869	0.03966668620551701	0.10537953148987658	0.5426594036759456	0.9122181218083598	0.9998177614281931	0.15786837927854636	0.24076186526549703	0.48581995619030316
PMC Open Access	PMC:PMC9263097	Diagnostic Accuracy of the Diffusion-Weighted Imaging Method Used in Association With the Apparent Diffusion Coefficient for Differentiating Between Primary Central Nervous System Lymphoma and High-Grade Glioma: Systematic Review and Meta-Analysis	pmc open access:PMC9263097:T2:table-2-characteristic-of-primary-diagnostic-studies:1:overall	Overall structured 2 x 2 data	18	0.2222222222222222	continuity-corrected bivariate REML	manifest source_sheet where recorded; otherwise all group-matched rows	PMC Open Access|PMC:PMC9263097|pmc open access:PMC9263097:T2:table-2-characteristic-of-primary-diagnostic-studies:1:overall	0.42.0	canonical	20000	109691889	0.13	0.557438185027989	0.7491118564443016	0.8322618728179957	0.12718496564950763	0.22815976563055446	0.24331671198610294	0.7566832880138971	0.4002377828585869	0.04310318356289876	0.9710895185819524	0.2563435901724193	0.41365133355396333	-0.3010945948555697	0.07621913052328723	0.1271473196095185	0.18178126870455785	0.1367310897789685	0.2280922316133302	0.32610121370754425	0.19224848558248414	0.2432049962305482	0.3154622083535014	0.6845377916464984	0.7567950037694517	0.8077515144175158	0.2995618608767735	0.40023081113561143	0.5170109320715651	0.034227528812802485	0.043170114860217365	0.05493191631653112	0.8807546616474555	0.9710238111231861	0.9998296396055181	0.21516853742326952	0.2566428618891291	0.30698896102159307	0.0028377239302145156	0.12717542018567146	0.3189487197509265	0.005090652212983998	0.22814264182365973	0.5721687683360119	0.13029342854322695	0.24253620322040825	0.5994603376107467	0.40053966238925187	0.7574637967795917	0.869706571456773	0.14075328709430135	0.40115526039105925	0.8209940543941541	0.025127460662755858	0.043301652979891955	0.11431943598066985	0.5575147565609345	0.9196774109947794	0.9998214729637116	0.1693341323740022	0.2572305561542101	0.512808754418228
PMC Open Access	PMC:PMC9263097	Diagnostic Accuracy of the Diffusion-Weighted Imaging Method Used in Association With the Apparent Diffusion Coefficient for Differentiating Between Primary Central Nervous System Lymphoma and High-Grade Glioma: Systematic Review and Meta-Analysis	pmc open access:PMC9263097:T2:table-2-characteristic-of-primary-diagnostic-studies:1:overall	Overall structured 2 x 2 data	18	0.2222222222222222	continuity-corrected bivariate REML	manifest source_sheet where recorded; otherwise all group-matched rows	PMC Open Access|PMC:PMC9263097|pmc open access:PMC9263097:T2:table-2-characteristic-of-primary-diagnostic-studies:1:overall	0.42.0	canonical	20000	109691889	0.14	0.584238811642856	0.7491118564443016	0.8322618728179957	0.134967702400241	0.23101461202263723	0.2491304492787259	0.7508695507212741	0.42096684771305437	0.046778218751922854	0.981901353267224	0.2725501170731709	0.3976625416243681	-0.31168869456968507	0.08099735768244486	0.13493263162392402	0.1924999564406544	0.1386374134485923	0.2309545838704192	0.32948847732205994	0.1987897348955022	0.24900883825637557	0.32023062048812934	0.6797693795118706	0.7509911617436245	0.8012102651044977	0.31783995850028	0.42095976833360704	0.5383591747637516	0.0371752133500775	0.046850577298217205	0.059552718763074	0.9020170071540685	0.9816377473074828	0.9999355558715858	0.22918724768542267	0.2728647127167233	0.3256668150422937	0.0030214508595767416	0.1349327452062824	0.3355628513052071	0.0051716024327116234	0.23095477828125965	0.5743590542395118	0.13821913253380982	0.24831934670845873	0.6002014914065579	0.3997985085934412	0.7516806532915413	0.8617808674661902	0.15143648071124635	0.4218984169005857	0.8332399413112462	0.02731360905503374	0.04699277891679249	0.12328416405562517	0.5694842149343431	0.9270509142756123	0.9998360892371579	0.18073542931309558	0.27348247477356635	0.5387279891921533
PMC Open Access	PMC:PMC9263097	Diagnostic Accuracy of the Diffusion-Weighted Imaging Method Used in Association With the Apparent Diffusion Coefficient for Differentiating Between Primary Central Nervous System Lymphoma and High-Grade Glioma: Systematic Review and Meta-Analysis	pmc open access:PMC9263097:T2:table-2-characteristic-of-primary-diagnostic-studies:1:overall	Overall structured 2 x 2 data	18	0.2222222222222222	continuity-corrected bivariate REML	manifest source_sheet where recorded; otherwise all group-matched rows	PMC Open Access|PMC:PMC9263097|pmc open access:PMC9263097:T2:table-2-characteristic-of-primary-diagnostic-studies:1:overall	0.42.0	canonical	20000	109691889	0.15000000000000002	0.6098403047164005	0.7491118564443016	0.8322618728179957	0.14248974893911964	0.23365092112988978	0.2549441865713489	0.7450558134286511	0.4407505029937139	0.050510607198904364	0.9898469899484941	0.28856203282997733	0.3800066852320936	-0.32127827188642316	0.08564527114325893	0.14245840210580168	0.20285199423890724	0.14043885010697565	0.23359951942181062	0.33263133425272917	0.20523238596169166	0.25480380070239816	0.3249977531558464	0.6750022468441536	0.7451961992976017	0.7947676140383083	0.3355859528822331	0.440743344145193	0.5583399913795911	0.040173679588758254	0.050588432761959706	0.06423568590802096	0.9203210283807457	0.98872745850476	0.9999753521148282	0.24308793762335026	0.28889133796893013	0.3440344294169927	0.0032003778392360204	0.14243432505110365	0.3514230905354309	0.005247894923449379	0.23356003850441004	0.5762542879137126	0.14627194381808867	0.2542153510919473	0.600784686710796	0.3992153132892033	0.7457846489080526	0.8537280561819112	0.16209939821611263	0.44169245618786757	0.8441524145934001	0.0295410658559727	0.05074137561179956	0.13227381925058798	0.5739371680012008	0.9313738051401593	0.9998400394521382	0.19208507890690601	0.2895379588236966	0.5636413292870428
PMC Open Access	PMC:PMC9263097	Diagnostic Accuracy of the Diffusion-Weighted Imaging Method Used in Association With the Apparent Diffusion Coefficient for Differentiating Between Primary Central Nervous System Lymphoma and High-Grade Glioma: Systematic Review and Meta-Analysis	pmc open access:PMC9263097:T2:table-2-characteristic-of-primary-diagnostic-studies:1:overall	Overall structured 2 x 2 data	18	0.2222222222222222	continuity-corrected bivariate REML	manifest source_sheet where recorded; otherwise all group-matched rows	PMC Open Access|PMC:PMC9263097|pmc open access:PMC9263097:T2:table-2-characteristic-of-primary-diagnostic-studies:1:overall	0.42.0	canonical	20000	109691889	0.16	0.6343095546405662	0.7491118564443016	0.8322618728179957	0.14975506312743722	0.2360914509829455	0.26075792386397184	0.7392420761360281	0.4596519839359277	0.054301702060483355	0.9952975820854597	0.30439658083029203	0.36098802744489356	-0.3299129738102741	0.09019152060048413	0.14972645489004438	0.21290721508991628	0.14218849446717147	0.2360463496011619	0.3356519124334505	0.21175807529852594	0.26059845726724795	0.3299131008550743	0.6700868991449256	0.739401542732752	0.788241924701474	0.35282274616735393	0.4596447703982689	0.5770806870546936	0.04322425120545336	0.054385034278776626	0.06898208072045706	0.9355469418450055	0.9927399226428495	0.9999835584308789	0.2568848087271502	0.3047400046225656	0.3621134426420643	0.003374371548159216	0.14966545111619398	0.3666461836953738	0.005319755194403963	0.23595017609501792	0.5780240594091873	0.15431414286355277	0.26001584103258113	0.6015837137147527	0.39841628628524717	0.7399841589674188	0.8456858571364472	0.1727420972785913	0.46060106254998945	0.8539380158496549	0.03181101304839837	0.05454879582398618	0.14128850567798432	0.5717760468444072	0.9352891091961927	0.9998422520513938	0.20339423669284162	0.30541432167614496	0.5876033702719545
PMC Open Access	PMC:PMC9263097	Diagnostic Accuracy of the Diffusion-Weighted Imaging Method Used in Association With the Apparent Diffusion Coefficient for Differentiating Between Primary Central Nervous System Lymphoma and High-Grade Glioma: Systematic Review and Meta-Analysis	pmc open access:PMC9263097:T2:table-2-characteristic-of-primary-diagnostic-studies:1:overall	Overall structured 2 x 2 data	18	0.2222222222222222	continuity-corrected bivariate REML	manifest source_sheet where recorded; otherwise all group-matched rows	PMC Open Access|PMC:PMC9263097|pmc open access:PMC9263097:T2:table-2-characteristic-of-primary-diagnostic-studies:1:overall	0.42.0	canonical	20000	109691889	0.17	0.6577047787442195	0.7491118564443016	0.8322618728179957	0.1567673957226978	0.23835526331741072	0.2665716611565948	0.7334283388434052	0.4777290093140148	0.058152899398089916	0.9985683814951699	0.3200685579699465	0.3408636027509504	-0.337636220774273	0.09452766510362638	0.15674298018516974	0.22254905712196785	0.14372354916458355	0.23831814098180193	0.3383722671848137	0.21815390820304728	0.26642437694841414	0.33474843997646786	0.6652515600235321	0.7335756230515859	0.7818460917969527	0.36957194478794225	0.47772176288682505	0.5946932400272816	0.046328298283954676	0.058241777742599116	0.07379320061488581	0.9467391757828308	0.9947188821157924	0.9999875346130837	0.2705901717774372	0.3204255289368246	0.37992229253008797	0.0035434291154181653	0.15665656583034265	0.38104839425019005	0.0053875678418876145	0.23818675322604915	0.5793608417711972	0.16222412654645277	0.2657959200289063	0.6021483913411799	0.3978516086588199	0.7342040799710937	0.8377758734535472	0.1833646353498804	0.4786823474366988	0.8627627241582488	0.034124678143781846	0.058416435103546535	0.15032832803083995	0.5647980874457267	0.938069216091093	0.9998465620732901	0.2146727251129479	0.3211264176781893	0.6106613361822553
PMC Open Access	PMC:PMC9263097	Diagnostic Accuracy of the Diffusion-Weighted Imaging Method Used in Association With the Apparent Diffusion Coefficient for Differentiating Between Primary Central Nervous System Lymphoma and High-Grade Glioma: Systematic Review and Meta-Analysis	pmc open access:PMC9263097:T2:table-2-characteristic-of-primary-diagnostic-studies:1:overall	Overall structured 2 x 2 data	18	0.2222222222222222	continuity-corrected bivariate REML	manifest source_sheet where recorded; otherwise all group-matched rows	PMC Open Access|PMC:PMC9263097|pmc open access:PMC9263097:T2:table-2-characteristic-of-primary-diagnostic-studies:1:overall	0.42.0	canonical	20000	109691889	0.18000000000000002	0.6800770457282799	0.7491118564443016	0.8322618728179957	0.163530303222162	0.24045849547390755	0.27238539844921783	0.7276146015507822	0.4950343701522356	0.062065639892018985	0.9999288523828125	0.3355907414564362	0.3198518066545326	-0.3444863042718437	0.09875966125033286	0.16351117480850144	0.23173021016849019	0.1452183423490985	0.2404303686406602	0.34074111400177504	0.22453501743124385	0.27226121478060106	0.33970457291697526	0.6602954270830248	0.7277387852193989	0.7754649825687561	0.3858539498187272	0.49502711002278177	0.6112765408425566	0.049487239366974876	0.06216010362513507	0.07867037863359401	0.951230784074701	0.9954646526339097	0.9999911434940116	0.284214781292252	0.335960703966239	0.39747677156707484	0.0037075476329152856	0.16342675247364996	0.39481976434239313	0.005451658244022856	0.24030623221320424	0.5805515225404927	0.17025873624286245	0.2715952364505749	0.6029541728629457	0.3970458271370541	0.7284047635494251	0.8297412637571376	0.19396706966371874	0.49598944598191835	0.8707614476087835	0.036483336395694746	0.062345733497269504	0.15939339158683308	0.5528436841162029	0.9392536236398803	0.9998486262479728	0.22592927671540508	0.3366870710610868	0.6328563777410965
PMC Open Access	PMC:PMC9263097	Diagnostic Accuracy of the Diffusion-Weighted Imaging Method Used in Association With the Apparent Diffusion Coefficient for Differentiating Between Primary Central Nervous System Lymphoma and High-Grade Glioma: Systematic Review and Meta-Analysis	pmc open access:PMC9263097:T2:table-2-characteristic-of-primary-diagnostic-studies:1:overall	Overall structured 2 x 2 data	18	0.2222222222222222	continuity-corrected bivariate REML	manifest source_sheet where recorded; otherwise all group-matched rows	PMC Open Access|PMC:PMC9263097|pmc open access:PMC9263097:T2:table-2-characteristic-of-primary-diagnostic-studies:1:overall	0.42.0	canonical	20000	109691889	0.19	0.7014714598838974	0.7491118564443016	0.8322618728179957	0.17004715958718825	0.24241493676069623	0.2781991357418408	0.7218008642581593	0.5116164446193527	0.06604141063834125	0.9996106052754021	0.3509742179251626	0.29813914539150477	-0.3504972419587348	0.10282141514558583	0.17000500049651399	0.24061228387723987	0.14657961303600878	0.24235483582561151	0.34301079607296403	0.23094340494804502	0.27801682118910426	0.34460474492823223	0.6553952550717678	0.7219831788108957	0.769056595051955	0.401688039874782	0.5116091876804826	0.6269182501343539	0.05270254361770911	0.06614149876967565	0.08361498467805598	0.9489762168284007	0.9953014961820793	0.999991399135188	0.2977680934473728	0.35135662922500344	0.4147904555273222	0.003865435460643169	0.16995167353511392	0.4078350589509431	0.0055104671846277955	0.24227881425602565	0.5813993615911973	0.17812315426767725	0.2775024554914349	0.6035388968442019	0.39646110315579797	0.7224975445085651	0.8218768457323228	0.20454945723741336	0.5125710385162332	0.8780449687984492	0.03888831314366534	0.06633817733623518	0.16848380221238168	0.5349545510436875	0.9397048023210794	0.9998692349092059	0.23717172199519748	0.3521074066820253	0.654224579769571
PMC Open Access	PMC:PMC9263097	Diagnostic Accuracy of the Diffusion-Weighted Imaging Method Used in Association With the Apparent Diffusion Coefficient for Differentiating Between Primary Central Nervous System Lymphoma and High-Grade Glioma: Systematic Review and Meta-Analysis	pmc open access:PMC9263097:T2:table-2-characteristic-of-primary-diagnostic-studies:1:overall	Overall structured 2 x 2 data	18	0.2222222222222222	continuity-corrected bivariate REML	manifest source_sheet where recorded; otherwise all group-matched rows	PMC Open Access|PMC:PMC9263097|pmc open access:PMC9263097:T2:table-2-characteristic-of-primary-diagnostic-studies:1:overall	0.42.0	canonical	20000	109691889	0.2	0.7219280948873623	0.7491118564443016	0.8322618728179957	0.1763211669644914	0.24423646650294395	0.28401287303446376	0.7159871269655362	0.5275196496839071	0.07008174703335827	0.997813699684559	0.36622864077685197	0.2758856047971967	-0.35569945411051035	0.10674169381342757	0.17627157764970222	0.24916084099601196	0.14785640643349912	0.24416777640050802	0.34513249000911495	0.23744493996213553	0.2838398157061681	0.3494396747057979	0.6505603252942022	0.7161601842938319	0.7625550600378644	0.4170924472607474	0.5275124108094529	0.6416963486910344	0.05597573309814055	0.07018749827222395	0.08862842679176672	0.9404211354908992	0.9944620082065555	0.9999878189119349	0.3112584677754611	0.36662296845371123	0.43187503895828017	0.004019297214536254	0.17620046813745838	0.4203023993093399	0.00556744811983437	0.24406927696164776	0.5821942687725942	0.18618700440029542	0.28329629176075677	0.6042491505995744	0.39575084940042554	0.7167037082392432	0.8138129955997045	0.21511185487286227	0.5284718078410695	0.8847051069719741	0.04134098629648754	0.07039530111039674	0.1775996663667644	0.5156832115728744	0.9401132637905554	0.9998509985761986	0.2484071365882322	0.36739710863500774	0.6747977546714718
PMC Open Access	PMC:PMC9263097	Diagnostic Accuracy of the Diffusion-Weighted Imaging Method Used in Association With the Apparent Diffusion Coefficient for Differentiating Between Primary Central Nervous System Lymphoma and High-Grade Glioma: Systematic Review and Meta-Analysis	pmc open access:PMC9263097:T2:table-2-characteristic-of-primary-diagnostic-studies:1:overall	Overall structured 2 x 2 data	18	0.2222222222222222	continuity-corrected bivariate REML	manifest source_sheet where recorded; otherwise all group-matched rows	PMC Open Access|PMC:PMC9263097|pmc open access:PMC9263097:T2:table-2-characteristic-of-primary-diagnostic-studies:1:overall	0.42.0	canonical	20000	109691889	0.21000000000000002	0.7414827399312737	0.7491118564443016	0.8322618728179957	0.18235536550612647	0.24593339222303215	0.2898266103270868	0.7101733896729132	0.5427848384099914	0.07418823475061866	0.9947117064269531	0.38136243379027435	0.2532289664956794	-0.3601203061409993	0.11051787642052052	0.18229060518579787	0.2573163059384806	0.1490498301157545	0.24584605327791442	0.3470293940521537	0.2439451463639034	0.28960935736003773	0.3542977360443306	0.6457022639556692	0.7103906426399622	0.7560548536360965	0.4320844280037594	0.5427776306939479	0.6556804376718096	0.05930838517151292	0.0742996874549451	0.09371215249702701	0.9287152218493324	0.992709080130672	0.9999835994803039	0.32469332678967194	0.3817681535725037	0.4487406009684671	0.004168214607658817	0.1822535742331578	0.4321460482770072	0.005621458711291323	0.2457961115184562	0.5828133616664656	0.19408154744699538	0.2890226443509501	0.6047278344020197	0.3952721655979801	0.71097735564905	0.8059184525530046	0.22565431915757037	0.5437328413103133	0.8908186091015596	0.04384278896475926	0.07451868943501412	0.18674109110627668	0.49744183438140543	0.9398087453622184	0.9998655747381628	0.25964195806778095	0.3825646248734267	0.6946040757009394
PMC Open Access	PMC:PMC9263097	Diagnostic Accuracy of the Diffusion-Weighted Imaging Method Used in Association With the Apparent Diffusion Coefficient for Differentiating Between Primary Central Nervous System Lymphoma and High-Grade Glioma: Systematic Review and Meta-Analysis	pmc open access:PMC9263097:T2:table-2-characteristic-of-primary-diagnostic-studies:1:overall	Overall structured 2 x 2 data	18	0.2222222222222222	continuity-corrected bivariate REML	manifest source_sheet where recorded; otherwise all group-matched rows	PMC Open Access|PMC:PMC9263097|pmc open access:PMC9263097:T2:table-2-characteristic-of-primary-diagnostic-studies:1:overall	0.42.0	canonical	20000	109691889	0.22	0.7601675029619657	0.7491118564443016	0.8322618728179957	0.1881526423777065	0.24751471438147044	0.2956403476197097	0.7043596523802903	0.5574496503763385	0.07836251181584312	0.9904558134898278	0.396382953848446	0.23028831052786214	-0.36378454911351965	0.11416271512065272	0.18807973996402338	0.2651186276339229	0.15018099915587257	0.24741881128985038	0.34876343253414227	0.2503864997848776	0.2954731960947971	0.3590534644083633	0.6409465355916365	0.7045268039052028	0.7496135002151224	0.4466803263356469	0.5574424853410851	0.6689328347287317	0.0627021350369372	0.07847970393726814	0.09886765018834685	0.9160129766882833	0.9895238483143038	0.9999735847960196	0.33807928358715494	0.39679954768011233	0.46539581799001895	0.004309983018322941	0.18802764109734338	0.4434026622819315	0.005669780675350164	0.24735027525473052	0.5832959979928487	0.20213923468191203	0.2949016824089781	0.6050946015891324	0.3949053984108675	0.7050983175910219	0.7978607653180879	0.2361769064656598	0.5583919853380855	0.896450120644617	0.04639521225321856	0.0787099791142338	0.1959081840884213	0.4801484835666331	0.9388841548866921	0.9998602123863504	0.27088207962751654	0.3976173307456531	0.7136685883049164
PMC Open Access	PMC:PMC9263097	Diagnostic Accuracy of the Diffusion-Weighted Imaging Method Used in Association With the Apparent Diffusion Coefficient for Differentiating Between Primary Central Nervous System Lymphoma and High-Grade Glioma: Systematic Review and Meta-Analysis	pmc open access:PMC9263097:T2:table-2-characteristic-of-primary-diagnostic-studies:1:overall	Overall structured 2 x 2 data	18	0.2222222222222222	continuity-corrected bivariate REML	manifest source_sheet where recorded; otherwise all group-matched rows	PMC Open Access|PMC:PMC9263097|pmc open access:PMC9263097:T2:table-2-characteristic-of-primary-diagnostic-studies:1:overall	0.42.0	canonical	20000	109691889	0.23	0.7780113035465377	0.7491118564443016	0.8322618728179957	0.1937157400337463	0.24898833622429364	0.3014540849123327	0.6985459150876673	0.5715488215470542	0.08260627078546263	0.9851781851325596	0.41129662207244544	0.20716688158602192	-0.36671468147409225	0.11769519715020846	0.1936418545888847	0.2726748748293574	0.15127697581474583	0.24889336916594268	0.3504767521839058	0.256949219405165	0.30132836276168523	0.36392459139653077	0.636075408603469	0.6986716372383148	0.7430507805948349	0.4608956341309772	0.5715417093250481	0.6815095024574832	0.06615867840468943	0.08272923981032358	0.10409645058528472	0.9027323698975518	0.9848242945637694	0.9999615081451699	0.3514222447090023	0.41172357640835844	0.4818481355925582	0.004446284032645723	0.19357177162320402	0.4540794433818049	0.005714935004642594	0.24880328954195624	0.583641190445305	0.2100307191734363	0.300701800952847	0.6057246622782799	0.39427533772172	0.699298199047153	0.7899692808265637	0.2466796729588753	0.5724841587727014	0.9016544803028326	0.04899980822430957	0.08297086130746004	0.2051010535761352	0.4637289642164234	0.9378310902300493	0.999864410277073	0.2821329259215528	0.4125616607835666	0.7320136273420818
PMC Open Access	PMC:PMC9263097	Diagnostic Accuracy of the Diffusion-Weighted Imaging Method Used in Association With the Apparent Diffusion Coefficient for Differentiating Between Primary Central Nervous System Lymphoma and High-Grade Glioma: Systematic Review and Meta-Analysis	pmc open access:PMC9263097:T2:table-2-characteristic-of-primary-diagnostic-studies:1:overall	Overall structured 2 x 2 data	18	0.2222222222222222	continuity-corrected bivariate REML	manifest source_sheet where recorded; otherwise all group-matched rows	PMC Open Access|PMC:PMC9263097|pmc open access:PMC9263097:T2:table-2-characteristic-of-primary-diagnostic-studies:1:overall	0.42.0	canonical	20000	109691889	0.24000000000000002	0.7950402793845222	0.7491118564443016	0.8322618728179957	0.19904726382985477	0.2503612319918515	0.30726782220495563	0.6927321777950444	0.5851144589644336	0.08692126103485644	0.9789947314628313	0.42610903019910146	0.18395445207830918	-0.3689312491854207	0.12109241764460231	0.19896578128816367	0.2798678374498578	0.15230978955977628	0.25025874342139287	0.35201718039558527	0.2633506506868698	0.3071195940421523	0.3688704852499024	0.6311295147500975	0.6928804059578477	0.7366493493131301	0.47474504575536886	0.5851074084571021	0.6934608383560354	0.0696797743213959	0.08705004392078236	0.10940012824770125	0.8891380396450531	0.978868922371206	0.9999241817821025	0.36472749360611273	0.42654583447976574	0.4981039082381006	0.00458035022500046	0.19891653575767027	0.46419997895103865	0.005761154929843709	0.2501968024961715	0.5838697623099014	0.21796708533882705	0.30656474168095804	0.6062191694927209	0.3937808305072782	0.693435258319042	0.782032914661173	0.25716267458758313	0.5860416305994345	0.9064785116866267	0.05165819304535474	0.0873030838045413	0.21431980844205104	0.4481161192002337	0.935634873437797	0.9998607886837716	0.29339951493550265	0.42740321561407146	0.7496591606950798
PMC Open Access	PMC:PMC9263097	Diagnostic Accuracy of the Diffusion-Weighted Imaging Method Used in Association With the Apparent Diffusion Coefficient for Differentiating Between Primary Central Nervous System Lymphoma and High-Grade Glioma: Systematic Review and Meta-Analysis	pmc open access:PMC9263097:T2:table-2-characteristic-of-primary-diagnostic-studies:1:overall	Overall structured 2 x 2 data	18	0.2222222222222222	continuity-corrected bivariate REML	manifest source_sheet where recorded; otherwise all group-matched rows	PMC Open Access|PMC:PMC9263097|pmc open access:PMC9263097:T2:table-2-characteristic-of-primary-diagnostic-studies:1:overall	0.42.0	canonical	20000	109691889	0.25	0.8112781244591328	0.7491118564443016	0.8322618728179957	0.2041496890335152	0.2516395831203002	0.31308155949757865	0.6869184405024213	0.5981762848364878	0.0913092911627891	0.9720074079894965	0.4408250273024945	0.16072928353036364	-0.3704530971566383	0.1243546168519467	0.20407450098142524	0.2866054308440282	0.15328234929895598	0.25154690460497586	0.3532764192737278	0.2697448663762648	0.31295316048902466	0.3739160372465713	0.6260839627534287	0.6870468395109753	0.7302551336237352	0.48824250873229985	0.5981693038534772	0.7048323498077084	0.07326724815499502	0.09144392427057191	0.11478030315657858	0.8753034101210432	0.971971515872334	0.9998406607562355	0.37799975869906216	0.44127117257674375	0.5141685136152659	0.004709457598457162	0.20403900098621305	0.47371325329037867	0.005804985314496047	0.2515031464976858	0.5839098072639347	0.22590064692981449	0.31245227398036485	0.6069343312284556	0.3930656687715443	0.6875477260196352	0.7740993530701855	0.2676259670917645	0.5990942666210557	0.910962436028284	0.0543720503327431	0.09170845341620257	0.22356455817279525	0.4332491435766633	0.9330076680015706	0.9998501439053413	0.3046865087761774	0.44214684911881863	0.7666230746406866
PMC Open Access	PMC:PMC9263097	Diagnostic Accuracy of the Diffusion-Weighted Imaging Method Used in Association With the Apparent Diffusion Coefficient for Differentiating Between Primary Central Nervous System Lymphoma and High-Grade Glioma: Systematic Review and Meta-Analysis	pmc open access:PMC9263097:T2:table-2-characteristic-of-primary-diagnostic-studies:1:overall	Overall structured 2 x 2 data	18	0.2222222222222222	continuity-corrected bivariate REML	manifest source_sheet where recorded; otherwise all group-matched rows	PMC Open Access|PMC:PMC9263097|pmc open access:PMC9263097:T2:table-2-characteristic-of-primary-diagnostic-studies:1:overall	0.42.0	canonical	20000	109691889	0.26	0.8267463724926178	0.7491118564443016	0.8322618728179957	0.20902536728827892	0.2528288895396942	0.31889529679020157	0.6811047032097984	0.6107618539249116	0.09577223151898971	0.9643061370754499	0.4554487907118418	0.13755976458283203	-0.37129758178077604	0.1274838418317035	0.20896176555251594	0.2930248703259811	0.15419945714106154	0.25275195937358863	0.3544313952567087	0.2762065720790185	0.31877455213095823	0.3787891075844142	0.6212108924155856	0.6812254478690417	0.7237934279209813	0.501401270595666	0.6107549493063629	0.715665233149578	0.07692299475011873	0.09591275053938755	0.12023864236373909	0.8612902106104323	0.9643021262552782	0.9996161019597739	0.39124326904195755	0.4559037683813893	0.5300464465737702	0.004833603353174495	0.20889310169387768	0.4827174856049533	0.005846537117062047	0.25266890626211114	0.5838761458965622	0.23370884557040417	0.31818994281599255	0.6075058767275269	0.392494123272473	0.6818100571840074	0.7662911544295958	0.27806960600200337	0.6116697490853324	0.9151409962694217	0.05714313470767514	0.09618883848659152	0.23283541287332274	0.4190729405001577	0.9303074522645474	0.9998449276869167	0.3159982555588539	0.4567967397138937	0.7829214126380347
PMC Open Access	PMC:PMC9263097	Diagnostic Accuracy of the Diffusion-Weighted Imaging Method Used in Association With the Apparent Diffusion Coefficient for Differentiating Between Primary Central Nervous System Lymphoma and High-Grade Glioma: Systematic Review and Meta-Analysis	pmc open access:PMC9263097:T2:table-2-characteristic-of-primary-diagnostic-studies:1:overall	Overall structured 2 x 2 data	18	0.2222222222222222	continuity-corrected bivariate REML	manifest source_sheet where recorded; otherwise all group-matched rows	PMC Open Access|PMC:PMC9263097|pmc open access:PMC9263097:T2:table-2-characteristic-of-primary-diagnostic-studies:1:overall	0.42.0	canonical	20000	109691889	0.27	0.8414646362081757	0.7491118564443016	0.8322618728179957	0.2136765325801303	0.2539340613801712	0.3247090340828246	0.6752909659171754	0.6228967475797741	0.10031201686229411	0.9559704227719057	0.4699838840683627	0.11450578656373	-0.37148075213981296	0.130479209052843	0.21358922020810453	0.29924878315529635	0.15506202333209265	0.2538302990017316	0.35562847240233053	0.28257376520388416	0.32461357994830725	0.38359037538960045	0.6164096246103995	0.6753864200516928	0.7174262347961158	0.5142339222589333	0.6228899253039022	0.7259968723593362	0.08064898176535339	0.10045845673739257	0.12577686171399252	0.8471504048376676	0.95597536181884	0.9990021872108273	0.4044617998865103	0.47044718473346625	0.5457413965006093	0.004952784650766719	0.21348454233622852	0.4913520624395529	0.005885909446040481	0.25370589939255994	0.5839247917223154	0.24154585527563713	0.3240993548951986	0.607833771001948	0.3921662289980517	0.6759006451048013	0.7584541447243628	0.2884936466404696	0.6237937726586928	0.9190443590532897	0.05997327557924445	0.1007461715352795	0.24213248327128772	0.4055375294226332	0.9269504003533489	0.9998163500789263	0.3273388240538592	0.47135644870680754	0.7985685764911054
PMC Open Access	PMC:PMC9263097	Diagnostic Accuracy of the Diffusion-Weighted Imaging Method Used in Association With the Apparent Diffusion Coefficient for Differentiating Between Primary Central Nervous System Lymphoma and High-Grade Glioma: Systematic Review and Meta-Analysis	pmc open access:PMC9263097:T2:table-2-characteristic-of-primary-diagnostic-studies:1:overall	Overall structured 2 x 2 data	18	0.2222222222222222	continuity-corrected bivariate REML	manifest source_sheet where recorded; otherwise all group-matched rows	PMC Open Access|PMC:PMC9263097|pmc open access:PMC9263097:T2:table-2-characteristic-of-primary-diagnostic-studies:1:overall	0.42.0	canonical	20000	109691889	0.28	0.8554508105601306	0.7491118564443016	0.8322618728179957	0.21810530674949669	0.2549594951072477	0.33052277137544755	0.6694772286245525	0.6346047472963479	0.10493064915728675	0.947070715168919	0.4844333047903485	0.09161990460878844	-0.3710175057697821	0.13333977125630075	0.21802324586015534	0.3050901725461698	0.1558707638245065	0.25486356803776766	0.35664256644564213	0.28901632501606017	0.3304448515053771	0.38852557071388927	0.6114744292861106	0.6695551484946228	0.7109836749839399	0.5267524381993379	0.6345980125742645	0.7358612700838116	0.08444725320473007	0.1050830439960142	0.131396727643449	0.8329277707932158	0.9470760782019944	0.9977455214927418	0.4176587099141565	0.4849044171796536	0.5612563111068996	0.005066998614180001	0.21794709886679792	0.49927921817851195	0.005923191084315228	0.25477455416061956	0.5836445673031682	0.24939242971768363	0.32989254410875035	0.6083530103813741	0.3916469896186258	0.6701074558912496	0.7506075702823164	0.2988981441218948	0.6354902196657455	0.9226988441845091	0.06286438117199614	0.10538245203656575	0.2514558807214523	0.3925975098739873	0.9225975968311959	0.9998139819345919	0.3387120323712387	0.4858289680114709	0.8135774968409224
PMC Open Access	PMC:PMC9263097	Diagnostic Accuracy of the Diffusion-Weighted Imaging Method Used in Association With the Apparent Diffusion Coefficient for Differentiating Between Primary Central Nervous System Lymphoma and High-Grade Glioma: Systematic Review and Meta-Analysis	pmc open access:PMC9263097:T2:table-2-characteristic-of-primary-diagnostic-studies:1:overall	Overall structured 2 x 2 data	18	0.2222222222222222	continuity-corrected bivariate REML	manifest source_sheet where recorded; otherwise all group-matched rows	PMC Open Access|PMC:PMC9263097|pmc open access:PMC9263097:T2:table-2-characteristic-of-primary-diagnostic-studies:1:overall	0.42.0	canonical	20000	109691889	0.29000000000000004	0.8687212463394046	0.7491118564443016	0.8322618728179957	0.2223137045877257	0.25590913716512115	0.3363365086680705	0.6636634913319295	0.6459079902718601	0.10963020051793547	0.9376695687414359	0.4987995227107086	0.0689483224020313	-0.369921723628696	0.13602797719899978	0.22221698627322603	0.310604591170616	0.15658414914127058	0.2557978030462571	0.3575422984984351	0.29548859677692424	0.33626807433691497	0.39354451540364355	0.6064554845963565	0.6637319256630851	0.7045114032230757	0.5389682137267124	0.6459013476312985	0.745289421481653	0.0883199331567615	0.1097885835052965	0.13710005905795677	0.818659200899497	0.9376753287728417	0.9954966812417777	0.4308369715074981	0.49927793268137094	0.5765934489406079	0.005176242327572288	0.22216433552996964	0.5067140480414348	0.005958461761334612	0.25573719586820287	0.5832872744584221	0.25725527545859744	0.3356725339664044	0.6091218572911118	0.3908781427088878	0.6643274660335956	0.7427447245414025	0.3092831533545443	0.6467813171096104	0.926127518868971	0.0658184428165948	0.11009974934448297	0.26080571721013224	0.3802115799146873	0.9181671664565494	0.9998081521290856	0.35012147167472724	0.5002167589944345	0.8279597784436347
PMC Open Access	PMC:PMC9263097	Diagnostic Accuracy of the Diffusion-Weighted Imaging Method Used in Association With the Apparent Diffusion Coefficient for Differentiating Between Primary Central Nervous System Lymphoma and High-Grade Glioma: Systematic Review and Meta-Analysis	pmc open access:PMC9263097:T2:table-2-characteristic-of-primary-diagnostic-studies:1:overall	Overall structured 2 x 2 data	18	0.2222222222222222	continuity-corrected bivariate REML	manifest source_sheet where recorded; otherwise all group-matched rows	PMC Open Access|PMC:PMC9263097|pmc open access:PMC9263097:T2:table-2-characteristic-of-primary-diagnostic-studies:1:overall	0.42.0	canonical	20000	109691889	0.3	0.8812908992306927	0.7491118564443016	0.8322618728179957	0.22630363855276286	0.25678653751027114	0.3421502459606935	0.6578497540393065	0.6568271091031396	0.11441281630731197	0.9278226302239615	0.5130845112678057	0.046531730993268794	-0.36820638796288696	0.13857847663795203	0.2261986929226547	0.31582426696170246	0.15724487426220066	0.25666745579707095	0.35836551499328506	0.301933747060035	0.34205631433478273	0.3984572401326689	0.6015427598673311	0.6579436856652172	0.6980662529399649	0.5508920995807538	0.6568205624625029	0.7543096395402034	0.0922692297553972	0.1145772196068674	0.14288872929586102	0.8043757770348721	0.9278287611756773	0.9924937719096383	0.4439991951308269	0.5135697008644028	0.5917544224445791	0.005280512836185836	0.22618013562094996	0.5137324430070256	0.005991793221506504	0.25664639884332163	0.5829317464363687	0.265135223466402	0.34165598419871596	0.6098361970375146	0.390163802962485	0.6583440158012841	0.7348647765335979	0.31964872904118274	0.6576877776453174	0.9293506851007985	0.06883753952387565	0.11490020577249346	0.2701821053596808	0.3683421061402147	0.9121515548841805	0.999828718391965	0.36157052569742276	0.5145217838403585	0.8417258245541638
PMC Open Access	PMC:PMC9263097	Diagnostic Accuracy of the Diffusion-Weighted Imaging Method Used in Association With the Apparent Diffusion Coefficient for Differentiating Between Primary Central Nervous System Lymphoma and High-Grade Glioma: Systematic Review and Meta-Analysis	pmc open access:PMC9263097:T2:table-2-characteristic-of-primary-diagnostic-studies:1:overall	Overall structured 2 x 2 data	18	0.2222222222222222	continuity-corrected bivariate REML	manifest source_sheet where recorded; otherwise all group-matched rows	PMC Open Access|PMC:PMC9263097|pmc open access:PMC9263097:T2:table-2-characteristic-of-primary-diagnostic-studies:1:overall	0.42.0	canonical	20000	109691889	0.31	0.8931734583778568	0.7491118564443016	0.8322618728179957	0.2300769231351661	0.2575948948964761	0.34796398325331646	0.6520360167466835	0.6673813574799631	0.11928071840314042	0.9175794846136553	0.5272897723356426	0.024406026235798572	-0.3658836860422142	0.1410050849467627	0.22996777114996156	0.3208360314981597	0.1578697660842386	0.25747268796770917	0.35920909705584886	0.30836423681699454	0.3479091809227015	0.40349235944896766	0.5965076405510324	0.6520908190772985	0.6916357631830053	0.5625344340775198	0.6673749102139203	0.7629478390595343	0.09629743937841641	0.11945117305222538	0.1487646681795331	0.7901036632692596	0.9175859613292074	0.9886869199818302	0.4571476486573133	0.527781218898321	0.6067402329988375	0.00537980714622087	0.22996472979945204	0.5204262623954191	0.006023250126567178	0.25746928286147697	0.5826709890602828	0.2728803599356227	0.3475498674550142	0.610370851399501	0.3896291486004983	0.6524501325449859	0.7271196400643772	0.32999492568003497	0.6682289263874988	0.9323862819601164	0.07192384286435805	0.11978603983750558	0.27958515843301035	0.35695474107378594	0.9062160742982657	0.9998250422262294	0.3730623866628488	0.5287455305285133	0.8548849438642693
PMC Open Access	PMC:PMC9263097	Diagnostic Accuracy of the Diffusion-Weighted Imaging Method Used in Association With the Apparent Diffusion Coefficient for Differentiating Between Primary Central Nervous System Lymphoma and High-Grade Glioma: Systematic Review and Meta-Analysis	pmc open access:PMC9263097:T2:table-2-characteristic-of-primary-diagnostic-studies:1:overall	Overall structured 2 x 2 data	18	0.2222222222222222	continuity-corrected bivariate REML	manifest source_sheet where recorded; otherwise all group-matched rows	PMC Open Access|PMC:PMC9263097|pmc open access:PMC9263097:T2:table-2-characteristic-of-primary-diagnostic-studies:1:overall	0.42.0	canonical	20000	109691889	0.32	0.9043814577244939	0.7491118564443016	0.8322618728179957	0.2336352789023971	0.2583370953781436	0.3537777205459394	0.6462222794540606	0.6775887234850575	0.12423620863961693	0.906984382480567	0.5414163555501922	0.002602924756073155	-0.36296510217430167	0.14330369474571394	0.2335228908962321	0.3254878075248636	0.15845492355214702	0.25821282480049623	0.3599010182537583	0.3147474772768575	0.35376489073489614	0.40842144176440587	0.591578558235594	0.6462351092651039	0.6852525227231425	0.5739050730053303	0.6775823784827392	0.7712277853033487	0.1004069511000317	0.12441274443674591	0.15472986416038942	0.7758648502208754	0.9069911807257953	0.9841822212245611	0.47028427229935627	0.5419135308640679	0.6215512990910301	0.0054741222247075665	0.2335043610490859	0.5266996374454564	0.006052890821624049	0.258192335827632	0.5823865946684497	0.28060090832297563	0.3534410145889177	0.610896799553306	0.3891032004466939	0.6465589854110823	0.7193990916770243	0.3403217975657408	0.6784228151856984	0.9352502196625363	0.07507962217728767	0.12475954967853059	0.2890149903381534	0.34601808342271295	0.8986856305045401	0.9997816339316491	0.3846000680832178	0.5428890322817611	0.8674454427699091
PMC Open Access	PMC:PMC9263097	Diagnostic Accuracy of the Diffusion-Weighted Imaging Method Used in Association With the Apparent Diffusion Coefficient for Differentiating Between Primary Central Nervous System Lymphoma and High-Grade Glioma: Systematic Review and Meta-Analysis	pmc open access:PMC9263097:T2:table-2-characteristic-of-primary-diagnostic-studies:1:overall	Overall structured 2 x 2 data	18	0.2222222222222222	continuity-corrected bivariate REML	manifest source_sheet where recorded; otherwise all group-matched rows	PMC Open Access|PMC:PMC9263097|pmc open access:PMC9263097:T2:table-2-characteristic-of-primary-diagnostic-studies:1:overall	0.42.0	canonical	20000	109691889	0.33	0.9149263727797275	0.7491118564443016	0.8322618728179957	0.23698033624651454	0.2590157451976396	0.3595914578385624	0.6404085421614376	0.6874660319033563	0.12928167243670147	0.89607686749022	0.5554648728082074	-0.018849505289507573	-0.3594614999715201	0.14545295099256025	0.2368600744330303	0.32994322431218087	0.1589777662115536	0.25888430094478804	0.36062270596676316	0.3211353603654676	0.359570020227745	0.41321803936088963	0.5867819606391103	0.640429979772255	0.6788646396345324	0.5850134174517794	0.6874597916200605	0.7791713123413765	0.10460025141584456	0.12946431782056472	0.16078636656240894	0.7616777780332874	0.8960839639455435	0.9790448182073533	0.48341068965551826	0.5559672422873162	0.6361874785274583	0.005563454999373576	0.23685213987342552	0.5323633567989999	0.00608076798843463	0.2588756285971098	0.5818646971357647	0.28834839280212254	0.3592932883515438	0.6114274988919955	0.38857250110800445	0.6407067116484562	0.7116516071978775	0.3506293987903048	0.6882863257888845	0.93795665849667	0.0783072501354671	0.12982311666104845	0.29847171563286196	0.3355033767000421	0.8907221687552711	0.9997551538390841	0.39618641480221006	0.5569528821681646	0.8794147052163054
PMC Open Access	PMC:PMC9263097	Diagnostic Accuracy of the Diffusion-Weighted Imaging Method Used in Association With the Apparent Diffusion Coefficient for Differentiating Between Primary Central Nervous System Lymphoma and High-Grade Glioma: Systematic Review and Meta-Analysis	pmc open access:PMC9263097:T2:table-2-characteristic-of-primary-diagnostic-studies:1:overall	Overall structured 2 x 2 data	18	0.2222222222222222	continuity-corrected bivariate REML	manifest source_sheet where recorded; otherwise all group-matched rows	PMC Open Access|PMC:PMC9263097|pmc open access:PMC9263097:T2:table-2-characteristic-of-primary-diagnostic-studies:1:overall	0.42.0	canonical	20000	109691889	0.34	0.9248187049730301	0.7491118564443016	0.8322618728179957	0.2401136388578758	0.259633198989934	0.3654051951311854	0.6345948048688146	0.6970290367645772	0.13441958262890502	0.8848923196494378	0.5694355084710563	-0.03992638532359227	-0.3553831965019738	0.14745732773559508	0.23997556468211773	0.3339712924651503	0.1594445775617128	0.25948390034900515	0.3611208236482302	0.3274327145055884	0.3653685414390636	0.4183061413095759	0.5816938586904241	0.6346314585609365	0.6725672854944116	0.5958684397269888	0.6970229032677725	0.7867985153075292	0.1088799292597879	0.1346083645483115	0.16693628792946646	0.7475578595949806	0.8848996918955927	0.9733161551821364	0.4965282152728497	0.5699425303712218	0.6506480854137434	0.0056478023585109305	0.23996525961726137	0.5375803824896247	0.0061069292047630395	0.2594727575544218	0.5812819091989514	0.29613025084761	0.36516468939765323	0.611941288808711	0.388058711191289	0.6348353106023468	0.7038697491523899	0.3609177832440407	0.6978352631394029	0.9405182429736585	0.08160920869455149	0.13497920917895845	0.3079554495292466	0.3253842419483011	0.8814249272947919	0.9997365652558269	0.4078241105654714	0.5709372433909257	0.8907992619542153
PMC Open Access	PMC:PMC9263097	Diagnostic Accuracy of the Diffusion-Weighted Imaging Method Used in Association With the Apparent Diffusion Coefficient for Differentiating Between Primary Central Nervous System Lymphoma and High-Grade Glioma: Systematic Review and Meta-Analysis	pmc open access:PMC9263097:T2:table-2-characteristic-of-primary-diagnostic-studies:1:overall	Overall structured 2 x 2 data	18	0.2222222222222222	continuity-corrected bivariate REML	manifest source_sheet where recorded; otherwise all group-matched rows	PMC Open Access|PMC:PMC9263097|pmc open access:PMC9263097:T2:table-2-characteristic-of-primary-diagnostic-studies:1:overall	0.42.0	canonical	20000	109691889	0.35000000000000003	0.934068055375491	0.7491118564443016	0.8322618728179957	0.24303664694523291	0.2601915840570453	0.3712189324238083	0.6287810675761917	0.7062925051898293	0.1396525035064834	0.8734624270713339	0.5833280256900933	-0.060605628304157055	-0.35074002968539764	0.14935392231349065	0.24293289999100764	0.3377111032095833	0.15989618899176578	0.2600805140406496	0.3615487129295145	0.3336906842415965	0.37119573882836954	0.4231774034528491	0.5768225965471508	0.6288042611716305	0.6663093157584036	0.6064787075333437	0.7062864802001371	0.7941279201383514	0.11324868133432608	0.13984744728055126	0.17318180648212964	0.7335179214117807	0.8734700535701749	0.9670344054565668	0.5096378590302412	0.5838391503459686	0.6649319024872331	0.005727161150841062	0.24291474369588073	0.5423622829618889	0.006131417424974211	0.26006107616883456	0.5806453607321597	0.3037860350995071	0.37106491275594555	0.6124988904984577	0.3875011095015417	0.6289350872440544	0.6962139649004929	0.37118700461651105	0.7070844398808656	0.9429462993600592	0.08498809545815986	0.14023038666686938	0.3174663078984554	0.31563644063946045	0.8712278159635187	0.9997196982147762	0.4195156833332332	0.5848418556858197	0.9013731176246234
PMC Open Access	PMC:PMC9263097	Diagnostic Accuracy of the Diffusion-Weighted Imaging Method Used in Association With the Apparent Diffusion Coefficient for Differentiating Between Primary Central Nervous System Lymphoma and High-Grade Glioma: Systematic Review and Meta-Analysis	pmc open access:PMC9263097:T2:table-2-characteristic-of-primary-diagnostic-studies:1:overall	Overall structured 2 x 2 data	18	0.2222222222222222	continuity-corrected bivariate REML	manifest source_sheet where recorded; otherwise all group-matched rows	PMC Open Access|PMC:PMC9263097|pmc open access:PMC9263097:T2:table-2-characteristic-of-primary-diagnostic-studies:1:overall	0.42.0	canonical	20000	109691889	0.36000000000000004	0.9426831892554923	0.7491118564443016	0.8322618728179957	0.24575074022060284	0.26069282132281435	0.37703266971643135	0.6229673302835687	0.7152702934808721	0.14498309508291354	0.8618155968696903	0.5971417691751503	-0.08086759238580199	-0.34554142008034205	0.15115135905140906	0.24566739379107852	0.3411650758889963	0.16034162990726994	0.2606044072824726	0.36190851791728673	0.33993487436269193	0.3769771522548165	0.42809844670769837	0.5719015532923016	0.6230228477451836	0.660065125637308	0.6168524065185456	0.7152643784086238	0.8011766338102615	0.11770931777697201	0.1451842242507514	0.17952516868992272	0.7195685762228392	0.8618234569413152	0.9602347676023052	0.5227403275714553	0.5976564382574494	0.6790371892642103	0.005801528185377531	0.24560066385367804	0.546668539662669	0.006154271394146143	0.26053362004646263	0.5799069569644221	0.31140949009854674	0.3769392368322304	0.6132498736472823	0.38675012635271705	0.6230607631677696	0.6885905099014532	0.3814371163974604	0.7160477530304039	0.9452510031049224	0.08844663049310851	0.14557930383642997	0.3270044072753928	0.30623766420132237	0.8602137361565045	0.9997183821436377	0.43126350849209744	0.5986660381499509	0.9116145275391717
PMC Open Access	PMC:PMC9263097	Diagnostic Accuracy of the Diffusion-Weighted Imaging Method Used in Association With the Apparent Diffusion Coefficient for Differentiating Between Primary Central Nervous System Lymphoma and High-Grade Glioma: Systematic Review and Meta-Analysis	pmc open access:PMC9263097:T2:table-2-characteristic-of-primary-diagnostic-studies:1:overall	Overall structured 2 x 2 data	18	0.2222222222222222	continuity-corrected bivariate REML	manifest source_sheet where recorded; otherwise all group-matched rows	PMC Open Access|PMC:PMC9263097|pmc open access:PMC9263097:T2:table-2-characteristic-of-primary-diagnostic-studies:1:overall	0.42.0	canonical	20000	109691889	0.37	0.9506720926870659	0.7491118564443016	0.8322618728179957	0.24825722066551714	0.26113864346624543	0.3828464070090543	0.6171535929909457	0.7239754162766283	0.1504141176035741	0.8499773140225897	0.6108756646488885	-0.10069477866447618	-0.33979642803817733	0.15278877485478917	0.24815844690512007	0.3443777545202265	0.16071658780151327	0.26103474459179976	0.36224662233099325	0.3461892927281279	0.382832906274797	0.4330015998864333	0.5669984001135666	0.617167093725203	0.6538107072718722	0.6269973613367545	0.7239696122545121	0.8079604776403791	0.12226476818814176	0.15062145376263109	0.18596869196543725	0.7057185388189869	0.8499853878198047	0.9529497289803411	0.5358360229517194	0.611393310438476	0.6929616863673723	0.005870900231285394	0.24806824798161448	0.5505024157933188	0.006175526005703342	0.260939865480275	0.5790665572577489	0.31900619934388863	0.3827321741515401	0.6143692872610049	0.3856307127389949	0.6172678258484599	0.6809938006561114	0.39166817187774433	0.7247382536499992	0.9474415213815768	0.09198766363234502	0.15102871515143307	0.33656986486347945	0.297167346999158	0.8488277606899074	0.9996454731039985	0.44306981007418983	0.6124086887465146	0.9212866815140294
PMC Open Access	PMC:PMC9263097	Diagnostic Accuracy of the Diffusion-Weighted Imaging Method Used in Association With the Apparent Diffusion Coefficient for Differentiating Between Primary Central Nervous System Lymphoma and High-Grade Glioma: Systematic Review and Meta-Analysis	pmc open access:PMC9263097:T2:table-2-characteristic-of-primary-diagnostic-studies:1:overall	Overall structured 2 x 2 data	18	0.2222222222222222	continuity-corrected bivariate REML	manifest source_sheet where recorded; otherwise all group-matched rows	PMC Open Access|PMC:PMC9263097|pmc open access:PMC9263097:T2:table-2-characteristic-of-primary-diagnostic-studies:1:overall	0.42.0	canonical	20000	109691889	0.38	0.9580420222262995	0.7491118564443016	0.8322618728179957	0.2505573150936551	0.26153061064211947	0.3886601443016773	0.6113398556983227	0.7324201095028671	0.15594843631168637	0.8379704556031295	0.6245282151631806	-0.12007156662316998	-0.33351380706311895	0.15435921941266892	0.2504329944310302	0.34728966601959843	0.1611194664029128	0.2614008452876353	0.3624994081288482	0.3524748164085739	0.38869602182773283	0.4382254775951088	0.5617745224048912	0.6113039781722671	0.647525183591426	0.6369210553317057	0.7324144174151166	0.8144941058373292	0.12691808804751709	0.1561619989438811	0.19251476748707805	0.6919748944242512	0.8379787240840573	0.9452093008000301	0.5489250386061593	0.6250482598392609	0.7067026163180078	0.0059352740177411505	0.25043458313308425	0.5540113623464834	0.006195212610767064	0.2614025035677704	0.578274594948425	0.32653752577632633	0.3884925463750535	0.6149818399675984	0.3850181600324016	0.6115074536249465	0.6734624742236737	0.4018802241502534	0.7331682102515067	0.9495261349550697	0.09561418230679208	0.1565814795575436	0.34616279853945287	0.2884064999623835	0.8368816240365832	0.9995916207342253	0.45493666004930905	0.6260682806634339	0.9303452261918972
PMC Open Access	PMC:PMC9263097	Diagnostic Accuracy of the Diffusion-Weighted Imaging Method Used in Association With the Apparent Diffusion Coefficient for Differentiating Between Primary Central Nervous System Lymphoma and High-Grade Glioma: Systematic Review and Meta-Analysis	pmc open access:PMC9263097:T2:table-2-characteristic-of-primary-diagnostic-studies:1:overall	Overall structured 2 x 2 data	18	0.2222222222222222	continuity-corrected bivariate REML	manifest source_sheet where recorded; otherwise all group-matched rows	PMC Open Access|PMC:PMC9263097|pmc open access:PMC9263097:T2:table-2-characteristic-of-primary-diagnostic-studies:1:overall	0.42.0	canonical	20000	109691889	0.39	0.9647995485050872	0.7491118564443016	0.8322618728179957	0.2526521775234252	0.26187012412567795	0.39447388159430025	0.6055261184056997	0.7406158877553908	0.16158902648880583	0.8258155665941397	0.6380974943964337	-0.13898398191094752	-0.3267020541086535	0.1557515719161634	0.2525027296390104	0.3500489605594313	0.1614341260394383	0.2617152236754794	0.36282040254042014	0.35879833771077235	0.3945027049171646	0.44320017519279503	0.5567998248072048	0.6054972950828355	0.6412016622892276	0.6466306489458545	0.7406103082639104	0.8207911111716839	0.13167246554844647	0.1618088327734657	0.19916586315766616	0.6783433273200884	0.8258240114936125	0.9370412282918312	0.5620071526995283	0.6386193493365951	0.7202566810090477	0.0059946462337872085	0.2526109704074908	0.5571009707715766	0.0062133592859528585	0.2618274135792248	0.5774266495406005	0.3341418333443853	0.39431053698224416	0.6157230834064591	0.3842769165935404	0.6056894630177558	0.6658581666556147	0.41207332611083086	0.7413491665831914	0.9515123427910755	0.09932931995133669	0.16224056548371318	0.3557833268582092	0.2799375623794675	0.8247036264024714	0.9995388022994895	0.4668659757175882	0.6396428556463054	0.9384286251079266
PMC Open Access	PMC:PMC9263097	Diagnostic Accuracy of the Diffusion-Weighted Imaging Method Used in Association With the Apparent Diffusion Coefficient for Differentiating Between Primary Central Nervous System Lymphoma and High-Grade Glioma: Systematic Review and Meta-Analysis	pmc open access:PMC9263097:T2:table-2-characteristic-of-primary-diagnostic-studies:1:overall	Overall structured 2 x 2 data	18	0.2222222222222222	continuity-corrected bivariate REML	manifest source_sheet where recorded; otherwise all group-matched rows	PMC Open Access|PMC:PMC9263097|pmc open access:PMC9263097:T2:table-2-characteristic-of-primary-diagnostic-studies:1:overall	0.42.0	canonical	20000	109691889	0.4	0.9709505944546686	0.7491118564443016	0.8322618728179957	0.25454289137277103	0.2621584381600119	0.4002876188869232	0.5997123811130768	0.7485735966826566	0.16733897878849566	0.8135311025319395	0.6515811370004974	-0.15741949192272908	-0.3193694574541712	0.15704654120494166	0.2544446175398919	0.3524391887693562	0.16174514141282995	0.2620572241194208	0.36298364796542776	0.36503131915312265	0.40036312685887454	0.448266464764059	0.551733535235941	0.5996368731411255	0.6349686808468773	0.656132996950725	0.7485681302504272	0.8268641193696757	0.1365312288825089	0.16756504340105505	0.20592452670659073	0.6648283160380632	0.813539706332189	0.9284711790463668	0.5750818188727507	0.6521042020908282	0.7336200560168005	0.00604901352818672	0.2545081422849992	0.5596318926181721	0.0062299910651830125	0.2621226494309352	0.5763752510316837	0.3417766735353851	0.40015350712701003	0.6164865029269702	0.3835134970730294	0.59984649287299	0.6582233264646148	0.42224753045918656	0.7492919943701704	0.9534069521919809	0.1031363650346776	0.16800905613366568	0.36543156905768764	0.2717442696858399	0.8123983564949089	0.9994573756709739	0.47885951519509384	0.6531300143756743	0.9452016779257993
PMC Open Access	PMC:PMC9263097	Diagnostic Accuracy of the Diffusion-Weighted Imaging Method Used in Association With the Apparent Diffusion Coefficient for Differentiating Between Primary Central Nervous System Lymphoma and High-Grade Glioma: Systematic Review and Meta-Analysis	pmc open access:PMC9263097:T2:table-2-characteristic-of-primary-diagnostic-studies:1:overall	Overall structured 2 x 2 data	18	0.2222222222222222	continuity-corrected bivariate REML	manifest source_sheet where recorded; otherwise all group-matched rows	PMC Open Access|PMC:PMC9263097|pmc open access:PMC9263097:T2:table-2-characteristic-of-primary-diagnostic-studies:1:overall	0.42.0	canonical	20000	109691889	0.41000000000000003	0.976500468757824	0.7491118564443016	0.8322618728179957	0.2562304714872998	0.2623966702373862	0.40610135617954624	0.5938986438204538	0.7563034608689468	0.17320150488327102	0.8011336434205458	0.6649763260206627	-0.1753668253372782	-0.31152414273716134	0.15823177133127306	0.25611547493367753	0.3545120461523075	0.16203962659900695	0.2622789062861117	0.3630433957735538	0.3711817889453918	0.4061471321765679	0.4532123150482932	0.5467876849517067	0.593852867823432	0.6288182110546082	0.6654346645855943	0.7562981077810168	0.8327248736096202	0.1414978540092174	0.17343383977858656	0.2127933889437004	0.6514333003514077	0.8011423893215857	0.9195229121332199	0.5881481543612236	0.6654999889745992	0.7467883818583753	0.006098372509275684	0.25626858586430434	0.5619993936364529	0.006245130140114765	0.2624357018387259	0.5755239363595543	0.34916860059734883	0.4058765323146653	0.617214807801402	0.3827851921985977	0.5941234676853346	0.6508313994026512	0.4324028896998048	0.7570069415154674	0.9552161567435566	0.10703877076772428	0.1738901550872728	0.37510764506379624	0.2638115353387386	0.7999822996957924	0.9993534664665314	0.49091887095150455	0.6665269039134527	0.9522707448035542
PMC Open Access	PMC:PMC9263097	Diagnostic Accuracy of the Diffusion-Weighted Imaging Method Used in Association With the Apparent Diffusion Coefficient for Differentiating Between Primary Central Nervous System Lymphoma and High-Grade Glioma: Systematic Review and Meta-Analysis	pmc open access:PMC9263097:T2:table-2-characteristic-of-primary-diagnostic-studies:1:overall	Overall structured 2 x 2 data	18	0.2222222222222222	continuity-corrected bivariate REML	manifest source_sheet where recorded; otherwise all group-matched rows	PMC Open Access|PMC:PMC9263097|pmc open access:PMC9263097:T2:table-2-characteristic-of-primary-diagnostic-studies:1:overall	0.42.0	canonical	20000	109691889	0.42000000000000004	0.9814538950336537	0.7491118564443016	0.8322618728179957	0.25771586601178315	0.2625858100068431	0.4119150934721692	0.5880849065278309	0.7638151276626242	0.17917994344649385	0.7886380826902446	0.6782797773707681	-0.19281581234340905	-0.3031741176628856	0.15929076595186298	0.2575728637137856	0.3564660704659297	0.16230081388224657	0.2624401054569696	0.3632020538812031	0.3772552500442726	0.41199437280086815	0.4581625995982092	0.5418374004017907	0.5880056271991319	0.6227447499557274	0.6745419426843597	0.7638098880449512	0.8383843103109563	0.14657597294897967	0.17941855762553216	0.21977516717366516	0.6381608244058363	0.7886469545802622	0.9102184302452607	0.6012049254212951	0.678803413055743	0.7597567522567424	0.006142719744811244	0.2578053108708045	0.5638985085796485	0.006258796033002256	0.2626769450662422	0.5745542520469723	0.3565574655890719	0.4117621095563507	0.6176792735441519	0.38232072645584814	0.5882378904436494	0.643442534410928	0.44253945614284734	0.7645036762110571	0.9569456039529787	0.11104016555079028	0.17988719223320057	0.384811675495381	0.2561253451109115	0.7874702587351121	0.9992590339536932	0.503045461326502	0.6798302022017217	0.9579168216333339
PMC Open Access	PMC:PMC9263097	Diagnostic Accuracy of the Diffusion-Weighted Imaging Method Used in Association With the Apparent Diffusion Coefficient for Differentiating Between Primary Central Nervous System Lymphoma and High-Grade Glioma: Systematic Review and Meta-Analysis	pmc open access:PMC9263097:T2:table-2-characteristic-of-primary-diagnostic-studies:1:overall	Overall structured 2 x 2 data	18	0.2222222222222222	continuity-corrected bivariate REML	manifest source_sheet where recorded; otherwise all group-matched rows	PMC Open Access|PMC:PMC9263097|pmc open access:PMC9263097:T2:table-2-characteristic-of-primary-diagnostic-studies:1:overall	0.42.0	canonical	20000	109691889	0.43	0.9858150371789197	0.7491118564443016	0.8322618728179957	0.25899995811410953	0.2627267269682584	0.4177288307647921	0.5822711692352078	0.7711177073445108	0.185277766492628	0.7760577944176923	0.6914877213062918	-0.20975724276122742	-0.29432731587262795	0.1602051998827674	0.25884099352237255	0.35803580464906615	0.1625104039204173	0.26256547502368277	0.36318760735649513	0.38347811116197017	0.41781851171495754	0.46342140232725954	0.5365785976727404	0.5821814882850425	0.6165218888380298	0.683460861863835	0.7711125811808883	0.843852627245074	0.1517693826408946	0.18552266575117257	0.22687266878011808	0.6250126596036804	0.776066776843696	0.9005781168050263	0.6142505299637908	0.6920106910776682	0.7725196994345654	0.006182051761819695	0.25910085734749455	0.5654007691589308	0.00627100574516565	0.26282907804790284	0.5735363611179262	0.36401640767277627	0.4175070693627708	0.618168805136602	0.3818311948633972	0.5824929306372292	0.6359835923272238	0.45265728190505206	0.7717913273581447	0.9586004541344644	0.11514436422601491	0.18600363005591214	0.3945437816692377	0.24867266234421875	0.7748755208748852	0.9991784362712133	0.515240519918836	0.6930360995580217	0.9637902402417532
PMC Open Access	PMC:PMC9263097	Diagnostic Accuracy of the Diffusion-Weighted Imaging Method Used in Association With the Apparent Diffusion Coefficient for Differentiating Between Primary Central Nervous System Lymphoma and High-Grade Glioma: Systematic Review and Meta-Analysis	pmc open access:PMC9263097:T2:table-2-characteristic-of-primary-diagnostic-studies:1:overall	Overall structured 2 x 2 data	18	0.2222222222222222	continuity-corrected bivariate REML	manifest source_sheet where recorded; otherwise all group-matched rows	PMC Open Access|PMC:PMC9263097|pmc open access:PMC9263097:T2:table-2-characteristic-of-primary-diagnostic-studies:1:overall	0.42.0	canonical	20000	109691889	0.44	0.9895875212220556	0.7491118564443016	0.8322618728179957	0.2600835675698988	0.2628201770862247	0.42354256805741514	0.5764574319425848	0.7782198099880508	0.19149858610115417	0.7634047815584583	0.7045958808004955	-0.22618273966359737	-0.2849916404215601	0.16096095219377146	0.25993088208799636	0.359369315206565	0.16265458965670718	0.26266588504168287	0.36315061326033576	0.3895014948562975	0.4236988865060924	0.4684724337123616	0.5315275662876383	0.5763011134939076	0.6104985051437024	0.6921972058407182	0.7782147971353277	0.8491393448603919	0.15708205441078338	0.19174977275905697	0.23408879498950835	0.6119899102602719	0.7634138596973605	0.8906208597083259	0.6272829772558814	0.7051175318426763	0.7850711764201437	0.00621630561555303	0.2602188365110488	0.5665241500007692	0.006281713827470688	0.2629568693324881	0.5724851393650967	0.37138696927088033	0.423377690588299	0.6189312559243161	0.3810687440756838	0.576622309411701	0.6286130307291197	0.4627564189106259	0.7788785216519994	0.9601854318359537	0.11935538020836346	0.19224307030196805	0.404304085605168	0.2414413428870699	0.7622100060812506	0.9989694320674641	0.5275050827083175	0.7061402770734071	0.9694479439006431
PMC Open Access	PMC:PMC9263097	Diagnostic Accuracy of the Diffusion-Weighted Imaging Method Used in Association With the Apparent Diffusion Coefficient for Differentiating Between Primary Central Nervous System Lymphoma and High-Grade Glioma: Systematic Review and Meta-Analysis	pmc open access:PMC9263097:T2:table-2-characteristic-of-primary-diagnostic-studies:1:overall	Overall structured 2 x 2 data	18	0.2222222222222222	continuity-corrected bivariate REML	manifest source_sheet where recorded; otherwise all group-matched rows	PMC Open Access|PMC:PMC9263097|pmc open access:PMC9263097:T2:table-2-characteristic-of-primary-diagnostic-studies:1:overall	0.42.0	canonical	20000	109691889	0.45	0.9927744539878083	0.7491118564443016	0.8322618728179957	0.26096745221518464	0.26286680843460686	0.4293563053500381	0.5706436946499619	0.7851295793248231	0.1978461615515054	0.7506898075509174	0.7175994466911926	-0.24208464643689087	-0.2751750072966157	0.16163409783935956	0.26079400165289635	0.36043819610523065	0.1628104925445075	0.2626920954757958	0.36306151377829166	0.3955542771303501	0.42955996042351363	0.4734366982540443	0.5265633017459557	0.5704400395764864	0.6044457228696498	0.7007565239390295	0.785124679526596	0.8542533615975263	0.16251814409907198	0.19810363416087495	0.24142654482526676	0.5990931045620463	0.750698967181201	0.8803641631583418	0.640299864514081	0.7181191113662213	0.7974045363129836	0.006245259436615197	0.26106611514744094	0.5671221367924753	0.006290713274832001	0.2629661894489551	0.5712497279864936	0.3787244180536547	0.4293422954690018	0.6193695775591915	0.38063042244080747	0.5706577045309982	0.6212755819463452	0.47283691889213325	0.7857734176480977	0.9617048708863261	0.12367743857629226	0.19860926105259216	0.4140927100310786	0.23442005859924236	0.7494843985496699	0.9988061061192295	0.5398399727354072	0.7191378817820993	0.9741041601100979
PMC Open Access	PMC:PMC9263097	Diagnostic Accuracy of the Diffusion-Weighted Imaging Method Used in Association With the Apparent Diffusion Coefficient for Differentiating Between Primary Central Nervous System Lymphoma and High-Grade Glioma: Systematic Review and Meta-Analysis	pmc open access:PMC9263097:T2:table-2-characteristic-of-primary-diagnostic-studies:1:overall	Overall structured 2 x 2 data	18	0.2222222222222222	continuity-corrected bivariate REML	manifest source_sheet where recorded; otherwise all group-matched rows	PMC Open Access|PMC:PMC9263097|pmc open access:PMC9263097:T2:table-2-characteristic-of-primary-diagnostic-studies:1:overall	0.42.0	canonical	20000	109691889	0.46	0.9953784388202257	0.7491118564443016	0.8322618728179957	0.2616523092738454	0.2628671659634996	0.43517004264266107	0.564829957357339	0.7918547238954572	0.204324406898638	0.7379225133196375	0.7304930494277243	-0.25745592550058816	-0.2648853893925014	0.1621794234090835	0.26147986879609847	0.36118443091757	0.1629324255820801	0.2626939248413076	0.3628614171567395	0.40178854595079955	0.4354112157688731	0.47877614177406563	0.5212238582259343	0.564588784231127	0.5982114540492003	0.7091441428448539	0.7918499367944013	0.8592030038706481	0.16808200290280687	0.20458815992921006	0.24888901926360654	0.5863222729517252	0.7379317407937043	0.8698242488542874	0.6532983501708518	0.7310100446321319	0.8095125084217434	0.006269184496141239	0.2617000782585943	0.5674041405321119	0.006298292439980719	0.26291515674056076	0.5700386088376888	0.38607386593627685	0.4351731945235775	0.6207197224484251	0.37928027755157484	0.5648268054764225	0.613926134063723	0.48289883339137885	0.7924837370924106	0.963162753967718	0.12811499021183334	0.2051061042316855	0.42390977838812494	0.22759822844652278	0.7367082636162446	0.9984808777329104	0.5522457821247488	0.7320234984336342	0.9782159744831593
PMC Open Access	PMC:PMC9263097	Diagnostic Accuracy of the Diffusion-Weighted Imaging Method Used in Association With the Apparent Diffusion Coefficient for Differentiating Between Primary Central Nervous System Lymphoma and High-Grade Glioma: Systematic Review and Meta-Analysis	pmc open access:PMC9263097:T2:table-2-characteristic-of-primary-diagnostic-studies:1:overall	Overall structured 2 x 2 data	18	0.2222222222222222	continuity-corrected bivariate REML	manifest source_sheet where recorded; otherwise all group-matched rows	PMC Open Access|PMC:PMC9263097|pmc open access:PMC9263097:T2:table-2-characteristic-of-primary-diagnostic-studies:1:overall	0.42.0	canonical	20000	109691889	0.47000000000000003	0.9974015885677396	0.7491118564443016	0.8322618728179957	0.262138776565785	0.26282169546392453	0.44098377993528404	0.559016220064716	0.7984025457364693	0.2109373990213151	0.7251115214262795	0.7432707272083585	-0.2722900671414601	-0.2541308613593811	0.16254605658522944	0.26197237347274094	0.3616518497835249	0.16296951844506707	0.26265485886074347	0.3625940182257519	0.4076642067871294	0.4412365518507546	0.4839733013196694	0.5160266986803306	0.5587634481492454	0.5923357932128706	0.7173651776607117	0.7983978708854458	0.863996071305575	0.17377818899124967	0.21120742252109106	0.25647942560305675	0.5736770157311383	0.7251208036435567	0.8590161476366198	0.6662751235542922	0.743784353739496	0.8213871711527835	0.006288077964212066	0.26219194422782083	0.5671760942633205	0.006304459543965328	0.2628750016373307	0.5686536905137484	0.39341920299107996	0.44108684017464206	0.6216170302296335	0.37838296977036623	0.5589131598253579	0.60658079700892	0.4929422137602867	0.799016793768787	0.964562747473834	0.13267272708957564	0.2117376635808901	0.43375541483590124	0.22096595632845376	0.7238901518071094	0.9981875084874666	0.5647228511970104	0.7447911176591369	0.9820510113091042
PMC Open Access	PMC:PMC9263097	Diagnostic Accuracy of the Diffusion-Weighted Imaging Method Used in Association With the Apparent Diffusion Coefficient for Differentiating Between Primary Central Nervous System Lymphoma and High-Grade Glioma: Systematic Review and Meta-Analysis	pmc open access:PMC9263097:T2:table-2-characteristic-of-primary-diagnostic-studies:1:overall	Overall structured 2 x 2 data	18	0.2222222222222222	continuity-corrected bivariate REML	manifest source_sheet where recorded; otherwise all group-matched rows	PMC Open Access|PMC:PMC9263097|pmc open access:PMC9263097:T2:table-2-characteristic-of-primary-diagnostic-studies:1:overall	0.42.0	canonical	20000	109691889	0.48000000000000004	0.998845535995202	0.7491118564443016	0.8322618728179957	0.2624274336012453	0.26273074679136965	0.446797517227907	0.5532024827720929	0.8047799668274561	0.21768938617787836	0.7122645288779601	0.7559258902568229	-0.2865810071172419	-0.2429196457383791	0.1627874726795156	0.262270197587753	0.3619069332056138	0.16297562216896924	0.26257332904475517	0.36232522463548583	0.4136957992067632	0.44709906491361995	0.4892311436320996	0.5107688563679004	0.55290093508638	0.5863042007932368	0.7254245423077615	0.8047754036995267	0.8686398777515824	0.1796114799602193	0.217965665406939	0.2642010820606644	0.5611565613938854	0.7122738532588128	0.8479537825513938	0.6792263706737963	0.756435432190422	0.8330199214925065	0.006301936971613066	0.26248180302895563	0.5666141821491384	0.0063092207398555535	0.2627851790591738	0.5672690738759634	0.4005957044914061	0.44703974350361575	0.6227018381853624	0.3772981618146375	0.5529602564963843	0.5994042955085939	0.5029671111617735	0.8053795200900038	0.9659082322966351	0.13735559882494502	0.21850817313595491	0.44362974425767376	0.21451397488751173	0.711037691539022	0.9977305160363945	0.5772712443667967	0.7573564886317344	0.9852719871238087
PMC Open Access	PMC:PMC9263097	Diagnostic Accuracy of the Diffusion-Weighted Imaging Method Used in Association With the Apparent Diffusion Coefficient for Differentiating Between Primary Central Nervous System Lymphoma and High-Grade Glioma: Systematic Review and Meta-Analysis	pmc open access:PMC9263097:T2:table-2-characteristic-of-primary-diagnostic-studies:1:overall	Overall structured 2 x 2 data	18	0.2222222222222222	continuity-corrected bivariate REML	manifest source_sheet where recorded; otherwise all group-matched rows	PMC Open Access|PMC:PMC9263097|pmc open access:PMC9263097:T2:table-2-characteristic-of-primary-diagnostic-studies:1:overall	0.42.0	canonical	20000	109691889	0.49	0.9997114417528099	0.7491118564443016	0.8322618728179957	0.26251880256606364	0.2625945763967503	0.45261125452052997	0.54738874547947	0.8109935535000226	0.22458479710723786	0.699388389900008	0.7684512809421407	-0.30032305185280195	-0.23126016081066925	0.16288850465775292	0.26236994912296524	0.36179397562280596	0.162935521046111	0.2624456799883653	0.36189840439203824	0.41977804414743997	0.4529241234622403	0.49436062876807635	0.5056393712319236	0.5470758765377597	0.58022195585256	0.7333269593202885	0.8109891014974822	0.8731412885205089	0.18558688619670252	0.22486731214244404	0.27205742260870297	0.5487598169678305	0.6993977443604871	0.8366500441759043	0.6921477357534167	0.7689560050234282	0.8444014408903874	0.006310758609708115	0.26252215047261607	0.565933086536488	0.0063125801567734015	0.26259792526964765	0.5660964383324737	0.40772292325500187	0.4529235950974619	0.6233092217549759	0.376690778245024	0.5470764049025381	0.5922770767449982	0.5129735765706175	0.8115784916357283	0.9672023310856617	0.14216883060447946	0.22542204624155468	0.45353289226566146	0.20823359463933477	0.6981576717806397	0.9971869337977938	0.5898907224720603	0.7698682713106858	0.9876366900061561
PMC Open Access	PMC:PMC9263097	Diagnostic Accuracy of the Diffusion-Weighted Imaging Method Used in Association With the Apparent Diffusion Coefficient for Differentiating Between Primary Central Nervous System Lymphoma and High-Grade Glioma: Systematic Review and Meta-Analysis	pmc open access:PMC9263097:T2:table-2-characteristic-of-primary-diagnostic-studies:1:overall	Overall structured 2 x 2 data	18	0.2222222222222222	continuity-corrected bivariate REML	manifest source_sheet where recorded; otherwise all group-matched rows	PMC Open Access|PMC:PMC9263097|pmc open access:PMC9263097:T2:table-2-characteristic-of-primary-diagnostic-studies:1:overall	0.42.0	canonical	20000	109691889	0.5	1.0	0.7491118564443016	0.8322618728179957	0.26241334920214504	0.26241334920214504	0.45842499181315294	0.5415750081868471	0.8170495389893885	0.23162825071604884	0.6864891898062956	0.7808389293975477	-0.3135108101937044	-0.21916107060245227	0.16286978297962826	0.26224950735874175	0.36140997530713814	0.16286978297962826	0.26224950735874175	0.36140997530713814	0.42580736099440786	0.4587350254251944	0.49942888933823865	0.5005711106617613	0.5412649745748056	0.5741926390055921	0.7410769690734968	0.8170451974519156	0.8775067542519389	0.191709665232307	0.2319169760241261	0.28005200206669795	0.5364854114530331	0.6864985627337368	0.8251168589432111	0.7050342780978714	0.78133808444887	0.8555216573113175	0.006314539930312564	0.2624104779110043	0.5646856851082301	0.006314539930312564	0.2624104779110043	0.5646856851082301	0.41482545503335666	0.45883580617508346	0.6238884212806017	0.3761115787193981	0.5411641938249165	0.5851745449666433	0.5229616607743223	0.8176199498199808	0.9684479324426594	0.14711794263464897	0.23248388514489557	0.4634649852063627	0.2021166578429708	0.6852561158097226	0.9962869594946416	0.6025807111211147	0.7822402004991462	0.9898337205186418
PMC Open Access	PMC:PMC9279258	Diagnostic accuracy of coronary computed tomography angiography for the evaluation of obstructive coronary artery disease in patients referred for transcatheter aortic valve implantation: a systematic review and meta-analysis	pmc open access:PMC9279258:Tab3:table-3-summary-sensitivities-and-specificities-of-ccta-for-the-identification-o:1:overall	Overall structured 2 x 2 data	12	0.0833333333333333	continuity-corrected bivariate REML	manifest source_sheet where recorded; otherwise all group-matched rows	PMC Open Access|PMC:PMC9279258|pmc open access:PMC9279258:Tab3:table-3-summary-sensitivities-and-specificities-of-ccta-for-the-identification-o:1:overall	0.42.0	canonical	20000	3834857749	0.01	0.08079313589591118	0.9455706661166002	0.6663252431711386	0.01212143315261572	0.15003048239434863	0.3397937159217388	0.6602062840782612	0.027827785559588866	0.0008244292003277522	0.1833785056092779	0.009634623382938723	0.10258536971336672	-0.07115851251297246	0.007952333252970522	0.012096649581734767	0.017075167398123748	0.0984283276640705	0.1497237289727104	0.21134428325844817	0.22799350807229946	0.33922162073250334	0.472765590972966	0.527234409027034	0.6607783792674966	0.7720064919277004	0.020187835615445276	0.027839596327166052	0.04097528670866011	0.0005324180690882219	0.0008317149589175457	0.0012859321065837388	0.14249389047060068	0.18343905112978148	0.24674611148168585	0.006558040270901987	0.009709205985301578	0.014202781721225426	0.0019028587942490286	0.011628728192262256	0.030252965697533888	0.023552233406319973	0.14393213066075294	0.3744497024661837	0.07356637575368662	0.34498473307828037	0.7871789394770802	0.21282106052291969	0.6550152669217196	0.9264336242463134	0.012253778828261303	0.02708674608078758	0.12082712009203113	0.0003013931078994894	0.0009061778561622766	0.002603312967712675	0.09538891576471656	0.1795647120942359	0.5317337321874915	0.003959866477652356	0.010466317370119646	0.026101469332223973
PMC Open Access	PMC:PMC9279258	Diagnostic accuracy of coronary computed tomography angiography for the evaluation of obstructive coronary artery disease in patients referred for transcatheter aortic valve implantation: a systematic review and meta-analysis	pmc open access:PMC9279258:Tab3:table-3-summary-sensitivities-and-specificities-of-ccta-for-the-identification-o:1:overall	Overall structured 2 x 2 data	12	0.0833333333333333	continuity-corrected bivariate REML	manifest source_sheet where recorded; otherwise all group-matched rows	PMC Open Access|PMC:PMC9279258|pmc open access:PMC9279258:Tab3:table-3-summary-sensitivities-and-specificities-of-ccta-for-the-identification-o:1:overall	0.42.0	canonical	20000	3834857749	0.02	0.14144054254182067	0.9455706661166002	0.6663252431711386	0.024002068650349172	0.169697232625167	0.34591267501461614	0.6540873249853838	0.05467106205788188	0.001664283400832329	0.30591728520747447	0.017761859905180644	0.1644767426656538	-0.12367868263664003	0.01577430935769343	0.023952748666827704	0.03374017572486658	0.11152608067117202	0.1693485349841997	0.23854670746112555	0.23516767205125258	0.34531932897048123	0.47768329838985935	0.5223167016101407	0.6546806710295188	0.7648323279487471	0.03996440777909487	0.05469362478738198	0.07946428159358254	0.0010751177190758887	0.0016789787621474407	0.0025947030194994783	0.242128976267438	0.3060100552938933	0.40028873464684867	0.012152280147719508	0.017897382272534658	0.02602756095046405	0.003780040949121995	0.02302331923985004	0.059117494520596066	0.026725300123932465	0.16277736797455072	0.41796710800311304	0.08187694860290565	0.35098319931553223	0.7890792500460757	0.21092074995392424	0.6490168006844678	0.9181230513970943	0.024451891842019957	0.05325435712608938	0.21732540319294055	0.0006087498781869702	0.0018291577682959647	0.005245819557023829	0.16575500476993837	0.3000635967239994	0.7552536085915542	0.00738055574061916	0.019271968828744806	0.04728330181880957
PMC Open Access	PMC:PMC9279258	Diagnostic accuracy of coronary computed tomography angiography for the evaluation of obstructive coronary artery disease in patients referred for transcatheter aortic valve implantation: a systematic review and meta-analysis	pmc open access:PMC9279258:Tab3:table-3-summary-sensitivities-and-specificities-of-ccta-for-the-identification-o:1:overall	Overall structured 2 x 2 data	12	0.0833333333333333	continuity-corrected bivariate REML	manifest source_sheet where recorded; otherwise all group-matched rows	PMC Open Access|PMC:PMC9279258|pmc open access:PMC9279258:Tab3:table-3-summary-sensitivities-and-specificities-of-ccta-for-the-identification-o:1:overall	0.42.0	canonical	20000	3834857749	0.03	0.1943918578315762	0.9455706661166002	0.6663252431711386	0.03564395356724821	0.18336135044365195	0.35203163410749355	0.6479683658925064	0.080581167244862	0.0025199995901850503	0.40422366597621495	0.02538455185716286	0.20983180814463875	-0.16900730597441332	0.023462131368018557	0.035572539645917875	0.049992908293763294	0.1206950313132275	0.18299397949444168	0.257175937569761	0.2422635406397709	0.35138160407026603	0.48251138461400633	0.5174886153859936	0.648618395929734	0.757736459360229	0.059342157064999186	0.0806135112057301	0.11568661551204501	0.001628399676668118	0.002542231550480184	0.003926926633461599	0.32482797454278656	0.40433725448194013	0.5168337433550104	0.01743014458434373	0.0255762438063075	0.037039723444913034	0.005632233752306263	0.03420541955669147	0.08671670983805092	0.028973609363752817	0.17596117418831153	0.4460922942214147	0.09036676205762545	0.35689825027922534	0.7909600679285387	0.20903993207146113	0.6431017497207747	0.9096332379423746	0.03659471749522439	0.07854883616389541	0.29617075120839764	0.0009222490839443644	0.0027694114166828725	0.00792841158801872	0.2264550753095325	0.3970451697134102	0.8765595627765613	0.010628538422682984	0.027519365345965396	0.06672323762689476
PMC Open Access	PMC:PMC9279258	Diagnostic accuracy of coronary computed tomography angiography for the evaluation of obstructive coronary artery disease in patients referred for transcatheter aortic valve implantation: a systematic review and meta-analysis	pmc open access:PMC9279258:Tab3:table-3-summary-sensitivities-and-specificities-of-ccta-for-the-identification-o:1:overall	Overall structured 2 x 2 data	12	0.0833333333333333	continuity-corrected bivariate REML	manifest source_sheet where recorded; otherwise all group-matched rows	PMC Open Access|PMC:PMC9279258|pmc open access:PMC9279258:Tab3:table-3-summary-sensitivities-and-specificities-of-ccta-for-the-identification-o:1:overall	0.42.0	canonical	20000	3834857749	0.04	0.24229218908241482	0.9455706661166002	0.6663252431711386	0.04704902273181197	0.19418299413609413	0.35815059320037096	0.641849406799629	0.10560593047378719	0.0033920314208776008	0.48651815932639386	0.032712344613347766	0.24422597024397905	-0.20957984446906705	0.03101684835960813	0.046954445817568025	0.06584166494880782	0.12801423139999724	0.1937926517375128	0.27174489280136066	0.2493180920182254	0.3575093947641548	0.4873240709257828	0.512675929074217	0.6424906052358452	0.7506819079817745	0.07833302729213923	0.10564716478268986	0.14983679062498464	0.0021925765120094994	0.003421930235019339	0.0052832390436387	0.39627809923963037	0.48664523952513944	0.6094317224495619	0.022527121700100905	0.032957286804853186	0.04756626304511741	0.007451263789831711	0.04513741618462068	0.11291903911364164	0.030753215025422012	0.18629331946506683	0.46604490033821366	0.09883455683360476	0.3628723081855221	0.7927312405832531	0.20726875941674644	0.6371276918144779	0.9011654431663948	0.04868263081893131	0.10301316664244495	0.36180123945947196	0.0012420767158300464	0.003727428303539012	0.01065200814445822	0.2807742909001449	0.47847497610627865	0.9421430152173005	0.013780628396993996	0.03543892194697543	0.08508520054517468
PMC Open Access	PMC:PMC9279258	Diagnostic accuracy of coronary computed tomography angiography for the evaluation of obstructive coronary artery disease in patients referred for transcatheter aortic valve implantation: a systematic review and meta-analysis	pmc open access:PMC9279258:Tab3:table-3-summary-sensitivities-and-specificities-of-ccta-for-the-identification-o:1:overall	Overall structured 2 x 2 data	12	0.0833333333333333	continuity-corrected bivariate REML	manifest source_sheet where recorded; otherwise all group-matched rows	PMC Open Access|PMC:PMC9279258|pmc open access:PMC9279258:Tab3:table-3-summary-sensitivities-and-specificities-of-ccta-for-the-identification-o:1:overall	0.42.0	canonical	20000	3834857749	0.05	0.28639695711595625	0.9455706661166002	0.6663252431711386	0.058219103326600914	0.20328115184208886	0.3642695522932483	0.6357304477067517	0.12978996736946416	0.004280850011175398	0.5568618882607673	0.039843967132304065	0.27046493114481107	-0.2465529899836522	0.03844104421927829	0.05809583895188289	0.08127974662878022	0.13422294917649666	0.20285075489947008	0.2838010132763796	0.25644918522466204	0.36357829296746397	0.49216522520785494	0.5078347747921448	0.6364217070325361	0.743550814775338	0.09694849007379566	0.1298392736359847	0.18208767428232178	0.0027679732275153065	0.0043185493035944045	0.006664299558361207	0.4592472174009514	0.5569972275244962	0.6846228620397337	0.027507151416437746	0.04014010775946818	0.05776087099662736	0.009233329252124433	0.05585081348640529	0.138090630422527	0.03223962064787597	0.19501189554815151	0.4821651452344759	0.10693693278494175	0.3688285545357757	0.794498117755669	0.2055018822443305	0.6311714454642243	0.8930630672150582	0.06071600345991591	0.12668755618201769	0.4172822893956489	0.0015684263500352492	0.004703716602769739	0.013417556623643918	0.3302806527411923	0.5482833018219229	0.9744400578904916	0.016873177049067774	0.04313910122918633	0.1026806287755781
PMC Open Access	PMC:PMC9279258	Diagnostic accuracy of coronary computed tomography angiography for the evaluation of obstructive coronary artery disease in patients referred for transcatheter aortic valve implantation: a systematic review and meta-analysis	pmc open access:PMC9279258:Tab3:table-3-summary-sensitivities-and-specificities-of-ccta-for-the-identification-o:1:overall	Overall structured 2 x 2 data	12	0.0833333333333333	continuity-corrected bivariate REML	manifest source_sheet where recorded; otherwise all group-matched rows	PMC Open Access|PMC:PMC9279258|pmc open access:PMC9279258:Tab3:table-3-summary-sensitivities-and-specificities-of-ccta-for-the-identification-o:1:overall	0.42.0	canonical	20000	3834857749	0.060000000000000005	0.32744491915447627	0.9455706661166002	0.6663252431711386	0.06915591913500257	0.2111986324710001	0.37038851138612566	0.6296114886138744	0.15317494528833062	0.005186944793834281	0.617728903697917	0.04683731391805008	0.29028398454344073	-0.2806076052364262	0.04573447372771782	0.06900669575797835	0.09635703734592414	0.13967073865678767	0.2107429119259706	0.29426945330144666	0.26373221470940794	0.36967253662049615	0.49709650966169483	0.5029034903383052	0.6303274633795038	0.736267785290592	0.11519956792530654	0.15323157102984297	0.21259342573388934	0.0033549278821860995	0.005232581674157896	0.008070791767774848	0.5154029075011448	0.6178685749551736	0.7464108212913241	0.032407847781618856	0.04718310617300514	0.06771339040322981	0.011003106589531712	0.06633081330335999	0.16230712398155478	0.033602923563278306	0.20257090406117306	0.49567763763341327	0.11544370382560531	0.37474335123678104	0.796387246931906	0.20361275306809326	0.625256648763219	0.8845562961743947	0.07269520371876065	0.1496096570900063	0.4647992654763085	0.0019014995389827196	0.0056988040588128825	0.01622603383517342	0.37590206889187144	0.6088626082966865	0.988632161526647	0.019927656648019817	0.0506834621142561	0.11969089056316189
PMC Open Access	PMC:PMC9279258	Diagnostic accuracy of coronary computed tomography angiography for the evaluation of obstructive coronary artery disease in patients referred for transcatheter aortic valve implantation: a systematic review and meta-analysis	pmc open access:PMC9279258:Tab3:table-3-summary-sensitivities-and-specificities-of-ccta-for-the-identification-o:1:overall	Overall structured 2 x 2 data	12	0.0833333333333333	continuity-corrected bivariate REML	manifest source_sheet where recorded; otherwise all group-matched rows	PMC Open Access|PMC:PMC9279258|pmc open access:PMC9279258:Tab3:table-3-summary-sensitivities-and-specificities-of-ccta-for-the-identification-o:1:overall	0.42.0	canonical	20000	3834857749	0.06999999999999999	0.3659236509002231	0.9455706661166002	0.6663252431711386	0.07986109446222332	0.21824523849648395	0.3765074704790031	0.6234925295209969	0.17579982289316423	0.006110824414793049	0.6708018778006393	0.053730616885583005	0.30487822690041616	-0.3121930340146401	0.05287743422278547	0.07968427655239578	0.11100205007966282	0.14450400812491795	0.217762028653686	0.30334756938116003	0.2707304982877635	0.37574930865413025	0.5019825393608106	0.49801746063918934	0.6242506913458697	0.7292695017122364	0.1330968560280215	0.17586307562836195	0.24149196025290207	0.003953792253925647	0.006164539598391626	0.009503424672079255	0.5658705645452304	0.6709428520691021	0.7975125664490315	0.037254158487890855	0.05412484405365252	0.0774828918440402	0.012750056427395897	0.07658003300969517	0.18557586552451094	0.034843488241410425	0.20927871926643066	0.5071436761957542	0.1237781171867007	0.38076527121453574	0.7982481001915779	0.20175189980842204	0.6192347287854643	0.8762218828132993	0.08462059658743078	0.17181476618318547	0.5059521470111369	0.0022415062264245947	0.006713238937910353	0.019078447151262792	0.41825447449650216	0.6618068460400091	0.9942199740248288	0.02295838701971302	0.05811393750818306	0.13623455348739252
PMC Open Access	PMC:PMC9279258	Diagnostic accuracy of coronary computed tomography angiography for the evaluation of obstructive coronary artery disease in patients referred for transcatheter aortic valve implantation: a systematic review and meta-analysis	pmc open access:PMC9279258:Tab3:table-3-summary-sensitivities-and-specificities-of-ccta-for-the-identification-o:1:overall	Overall structured 2 x 2 data	12	0.0833333333333333	continuity-corrected bivariate REML	manifest source_sheet where recorded; otherwise all group-matched rows	PMC Open Access|PMC:PMC9279258|pmc open access:PMC9279258:Tab3:table-3-summary-sensitivities-and-specificities-of-ccta-for-the-identification-o:1:overall	0.42.0	canonical	20000	3834857749	0.08	0.4021791902022728	0.9455706661166002	0.6663252431711386	0.09033615775480386	0.22461668817168293	0.38262642957188053	0.6173735704281195	0.19770106674013005	0.0070530176853091505	0.71730633203161	0.060551137112962304	0.3151271418293372	-0.3416280530893105	0.059875160872235524	0.09011950980652303	0.1253204430519704	0.14887682488525028	0.2240780030443598	0.31160349939772247	0.27781947568318077	0.38186603326356827	0.5068644811656146	0.4931355188343854	0.6181339667364317	0.7221805243168191	0.15065054273974915	0.1977703086825295	0.268907033783674	0.004564932542588762	0.007114955619002719	0.010962933873264103	0.611465896603902	0.7174462356446618	0.8398919228422734	0.04206397198464564	0.060992814720607746	0.08711125489439961	0.014460660751424785	0.08662555923160625	0.20779921468932816	0.03595576574748165	0.21539045614975413	0.5166831595260243	0.13215545903443407	0.3867333648590521	0.7998606508783537	0.20013934912164627	0.6132666351409479	0.8678445409655658	0.09649254378634477	0.19333600614770505	0.5419392322142715	0.002588665188735886	0.007747591035410973	0.02197583571148185	0.45777757488018955	0.7082223577760962	0.9967328110801081	0.025975707152220046	0.06546039087790502	0.15239502722636208
PMC Open Access	PMC:PMC9279258	Diagnostic accuracy of coronary computed tomography angiography for the evaluation of obstructive coronary artery disease in patients referred for transcatheter aortic valve implantation: a systematic review and meta-analysis	pmc open access:PMC9279258:Tab3:table-3-summary-sensitivities-and-specificities-of-ccta-for-the-identification-o:1:overall	Overall structured 2 x 2 data	12	0.0833333333333333	continuity-corrected bivariate REML	manifest source_sheet where recorded; otherwise all group-matched rows	PMC Open Access|PMC:PMC9279258|pmc open access:PMC9279258:Tab3:table-3-summary-sensitivities-and-specificities-of-ccta-for-the-identification-o:1:overall	0.42.0	canonical	20000	3834857749	0.09	0.43646981706410287	0.9455706661166002	0.6663252431711386	0.10058254494050586	0.23044559098512335	0.3887453886647579	0.6112546113352422	0.21891284741098968	0.008014074591282425	0.7581774200995297	0.0673194042336535	0.32170760303542684	-0.36915041283044936	0.06676223571140948	0.10034267384152404	0.13928186433818032	0.15295957040164435	0.22989602011079507	0.3191099565029589	0.2848473348524066	0.3879315371947606	0.5117118330511861	0.4882881669488139	0.6120684628052394	0.7151526651475935	0.1678704289351256	0.2189874906938689	0.29495001458671266	0.0051887301167114225	0.008084383584468315	0.012450082834551453	0.652809959571278	0.7583143764578651	0.8750299510223712	0.04685085228219188	0.0678077197849927	0.09662979337481005	0.016152903036705694	0.09646368399304561	0.2291945375933757	0.03700806425827464	0.22100883090130904	0.5251097066345705	0.14016723241186574	0.3927126699034373	0.8014283241080167	0.19857167589198335	0.6072873300965627	0.8598327675881343	0.10831140380094714	0.2142044903967182	0.573675748341752	0.002943204504352722	0.008802452742993107	0.024919271684929085	0.4948015379867379	0.7490873560185898	0.9981069995951383	0.028987522203471824	0.0727452775392218	0.16823405667369648
PMC Open Access	PMC:PMC9279258	Diagnostic accuracy of coronary computed tomography angiography for the evaluation of obstructive coronary artery disease in patients referred for transcatheter aortic valve implantation: a systematic review and meta-analysis	pmc open access:PMC9279258:Tab3:table-3-summary-sensitivities-and-specificities-of-ccta-for-the-identification-o:1:overall	Overall structured 2 x 2 data	12	0.0833333333333333	continuity-corrected bivariate REML	manifest source_sheet where recorded; otherwise all group-matched rows	PMC Open Access|PMC:PMC9279258|pmc open access:PMC9279258:Tab3:table-3-summary-sensitivities-and-specificities-of-ccta-for-the-identification-o:1:overall	0.42.0	canonical	20000	3834857749	0.09999999999999999	0.4689955935892812	0.9455706661166002	0.6663252431711386	0.1106016025082133	0.23582652805278098	0.3948643477576353	0.6051356522423648	0.23946721740930232	0.008994567363814833	0.794153157421359	0.07405153272686184	0.3251575638320777	-0.3949440608624194	0.07351304190090845	0.11034905124498173	0.15285287917383628	0.15674569847939093	0.23528803415926963	0.3259153844155215	0.2918438743756952	0.3940631794377662	0.516600611134213	0.48339938886578704	0.6059368205622337	0.7081561256243047	0.18476594625304663	0.2395467197822403	0.3197213953715924	0.005825582307122863	0.009073399725291824	0.013965664212075029	0.6903929039310251	0.794285677297194	0.9040782281885413	0.05162553331665553	0.07458580597535985	0.10606287528882026	0.01781636642337759	0.10607427523302651	0.24997918780161996	0.037988345022661595	0.2261732875168975	0.5330096726250633	0.1482254319087274	0.3987707370636931	0.8030107462560707	0.19698925374392923	0.601229262936307	0.8517745680912726	0.12007753191779214	0.23444947315132958	0.6018727770294333	0.003305362053472033	0.009878440180007147	0.027909861593066843	0.5295295690247834	0.7850130125414387	0.9988042428409117	0.03200014900395432	0.07998619143997332	0.18379909813640893
PMC Open Access	PMC:PMC9279258	Diagnostic accuracy of coronary computed tomography angiography for the evaluation of obstructive coronary artery disease in patients referred for transcatheter aortic valve implantation: a systematic review and meta-analysis	pmc open access:PMC9279258:Tab3:table-3-summary-sensitivities-and-specificities-of-ccta-for-the-identification-o:1:overall	Overall structured 2 x 2 data	12	0.0833333333333333	continuity-corrected bivariate REML	manifest source_sheet where recorded; otherwise all group-matched rows	PMC Open Access|PMC:PMC9279258|pmc open access:PMC9279258:Tab3:table-3-summary-sensitivities-and-specificities-of-ccta-for-the-identification-o:1:overall	0.42.0	canonical	20000	3834857749	0.11	0.499915958164528	0.9455706661166002	0.6663252431711386	0.12039459034552721	0.24082966022441715	0.4009833068505127	0.5990166931494874	0.25939427276857235	0.009995091615384807	0.8258309455350838	0.08076059470814202	0.32591498737055585	-0.419155363456386	0.08010464160514226	0.12011493988994489	0.1661152879920499	0.16023621630173868	0.24027026528809808	0.3322864279067072	0.298911173948055	0.40014649374542444	0.5215062723840348	0.47849372761596515	0.5998535062545756	0.7010888260519449	0.20134617432254748	0.25947813371324074	0.3433120892098809	0.006475903250909804	0.01008260379616522	0.015510501263676707	0.7246122870800195	0.8259578475842879	0.9279529383064717	0.05639680484433517	0.08134025009298498	0.11543006795737382	0.019453937773135	0.11547603696850314	0.27018534149674495	0.03891441642423523	0.23099089973538844	0.5404615257507421	0.15650289096249898	0.4046817303657175	0.8047518289384283	0.19524817106157163	0.5953182696342826	0.8434971090375009	0.13179128026014525	0.254098486267341	0.6270911674172562	0.003675386050313265	0.010976194393477759	0.03094874769664542	0.5618304358441736	0.8160094473453137	0.9989500336729434	0.03501881750740723	0.08719737449204268	0.19912769189483176
PMC Open Access	PMC:PMC9279258	Diagnostic accuracy of coronary computed tomography angiography for the evaluation of obstructive coronary artery disease in patients referred for transcatheter aortic valve implantation: a systematic review and meta-analysis	pmc open access:PMC9279258:Tab3:table-3-summary-sensitivities-and-specificities-of-ccta-for-the-identification-o:1:overall	Overall structured 2 x 2 data	12	0.0833333333333333	continuity-corrected bivariate REML	manifest source_sheet where recorded; otherwise all group-matched rows	PMC Open Access|PMC:PMC9279258|pmc open access:PMC9279258:Tab3:table-3-summary-sensitivities-and-specificities-of-ccta-for-the-identification-o:1:overall	0.42.0	canonical	20000	3834857749	0.12	0.5293608652873644	0.9455706661166002	0.6663252431711386	0.1299626843499615	0.24550867446427316	0.40710226594339005	0.59289773405661	0.27872230008606846	0.011016267546376458	0.8537040081116483	0.08745748518115545	0.3243431428242839	-0.4419033801062089	0.08653815364302765	0.12966613655631903	0.17894328468913676	0.16347667407572766	0.24494847477236453	0.3380364821490858	0.3060415224645967	0.40622509848246935	0.5263457034254484	0.4736542965745514	0.5937749015175307	0.6939584775354031	0.2176198570332348	0.278810057305389	0.3658045444586974	0.007140124789499846	0.011112620288794445	0.017085449340081268	0.7557975557376235	0.8538243593312708	0.9473961542480966	0.061172071087860096	0.08808203192316226	0.1247474895966808	0.0210644802766151	0.12460645123359584	0.2891850662213772	0.039792288508483174	0.23539037243705774	0.5462909806609761	0.1648726173677551	0.41057826554611476	0.8065600530451899	0.19343994695480987	0.5894217344538852	0.8351273826322448	0.14345299782311033	0.273177464153603	0.649779220834282	0.0040535356104447855	0.01209638263167689	0.03403710945036805	0.5925867879289548	0.8427692880817355	0.9993404365388947	0.03804798724242249	0.09439066779636493	0.2142502175632447
PMC Open Access	PMC:PMC9279258	Diagnostic accuracy of coronary computed tomography angiography for the evaluation of obstructive coronary artery disease in patients referred for transcatheter aortic valve implantation: a systematic review and meta-analysis	pmc open access:PMC9279258:Tab3:table-3-summary-sensitivities-and-specificities-of-ccta-for-the-identification-o:1:overall	Overall structured 2 x 2 data	12	0.0833333333333333	continuity-corrected bivariate REML	manifest source_sheet where recorded; otherwise all group-matched rows	PMC Open Access|PMC:PMC9279258|pmc open access:PMC9279258:Tab3:table-3-summary-sensitivities-and-specificities-of-ccta-for-the-identification-o:1:overall	0.42.0	canonical	20000	3834857749	0.13	0.557438185027989	0.9455706661166002	0.6663252431711386	0.13930697882805693	0.24990569819156236	0.4132212250362674	0.5867787749637325	0.29747791049302774	0.012058741227099276	0.8781860312093663	0.09415149444912119	0.3207478461813773	-0.46328669057886784	0.09284970492946078	0.13899364444539736	0.19148506141355598	0.16656502446957197	0.2493436010997676	0.34350905007331256	0.31305284464169714	0.41235810021281016	0.5312094313011684	0.4687905686988315	0.5876418997871897	0.6869471553583029	0.23359541791153193	0.29756913673338675	0.3872737075142367	0.007818697424956533	0.01216409972054145	0.018691397464124484	0.7842264619156152	0.8782991011809815	0.9630176201939497	0.06595772061613732	0.09482051170512443	0.13402870288603977	0.022647770881369912	0.1335617678446968	0.30780238349629546	0.04062830909266247	0.23959924424264312	0.5521731229819512	0.1731416297261953	0.4165711775288986	0.8085912286008248	0.1914087713991752	0.5834288224711015	0.8268583702738046	0.15506303050828987	0.29171085797383844	0.6702995738819655	0.004440081355899925	0.01323969969658421	0.03717616502918862	0.6213419349871274	0.8653096613559637	0.9995271468853881	0.0410915570825961	0.10157614083072344	0.22919171546079933
PMC Open Access	PMC:PMC9279258	Diagnostic accuracy of coronary computed tomography angiography for the evaluation of obstructive coronary artery disease in patients referred for transcatheter aortic valve implantation: a systematic review and meta-analysis	pmc open access:PMC9279258:Tab3:table-3-summary-sensitivities-and-specificities-of-ccta-for-the-identification-o:1:overall	Overall structured 2 x 2 data	12	0.0833333333333333	continuity-corrected bivariate REML	manifest source_sheet where recorded; otherwise all group-matched rows	PMC Open Access|PMC:PMC9279258|pmc open access:PMC9279258:Tab3:table-3-summary-sensitivities-and-specificities-of-ccta-for-the-identification-o:1:overall	0.42.0	canonical	20000	3834857749	0.14	0.584238811642856	0.9455706661166002	0.6663252431711386	0.14842848869529052	0.2540544820668719	0.4193401841291448	0.5806598158708551	0.3156861618956003	0.013123185960866904	0.8996284811163135	0.10085070195636198	0.3153896694734576	-0.483388109686494	0.09902052092818779	0.1480927905968033	0.2036764174814473	0.1694863794648392	0.253479891519655	0.3486184303790387	0.3201664119036113	0.4184857419913096	0.5360732761105506	0.4639267238894494	0.5815142580086904	0.6798335880963887	0.2492809746595496	0.31578046206665117	0.4077878570867018	0.008512091338936163	0.013237720004470528	0.02032927000416097	0.8101365059350982	0.8997337061280353	0.9753242915798326	0.07075938115806514	0.10156382744463505	0.14328532914018605	0.024178405435819995	0.14236467554579568	0.32565699596693043	0.04138445607170686	0.2436754845941713	0.5574039065484131	0.1812181976277295	0.4227539096196027	0.8104544913110658	0.18954550868893397	0.5772460903803973	0.8187818023722704	0.16662172115798526	0.3097217401893968	0.6889487273142509	0.00483530606105232	0.014406869380995259	0.04036717293039138	0.6475281814922558	0.8848680185540354	0.9996627856983215	0.04415301001435676	0.10876252424812538	0.24397313783744035
PMC Open Access	PMC:PMC9279258	Diagnostic accuracy of coronary computed tomography angiography for the evaluation of obstructive coronary artery disease in patients referred for transcatheter aortic valve implantation: a systematic review and meta-analysis	pmc open access:PMC9279258:Tab3:table-3-summary-sensitivities-and-specificities-of-ccta-for-the-identification-o:1:overall	Overall structured 2 x 2 data	12	0.0833333333333333	continuity-corrected bivariate REML	manifest source_sheet where recorded; otherwise all group-matched rows	PMC Open Access|PMC:PMC9279258|pmc open access:PMC9279258:Tab3:table-3-summary-sensitivities-and-specificities-of-ccta-for-the-identification-o:1:overall	0.42.0	canonical	20000	3834857749	0.15000000000000002	0.6098403047164005	0.9455706661166002	0.6663252431711386	0.15732815148835255	0.25798254112036145	0.4254591432220222	0.5745408567779777	0.33337067066736975	0.014210303734178073	0.918333166863349	0.10756225624852708	0.3084928621469485	-0.5022780484678734	0.10502381276392427	0.15696690427360682	0.21556783127528867	0.17221527004969675	0.25739017749343834	0.35348242746195024	0.3272822168722652	0.42459841619751226	0.5408843060186047	0.4591156939813953	0.5754015838024877	0.6727177831277347	0.26468435290930703	0.3334676792281486	0.4274093295643441	0.009220797479149499	0.014334187906862063	0.02200002844827022	0.8337331725085395	0.9184301213193002	0.9847418426384128	0.07558210106984592	0.10831917733175338	0.1525274842116504	0.025655234261184982	0.15087483264136056	0.3427751625807744	0.04206877450173725	0.24740055958013998	0.5620736444111843	0.18931716995404238	0.42880245371004233	0.8124950801865786	0.18750491981342135	0.5711975462899577	0.8106828300459576	0.17812940958894422	0.32723190038280225	0.705971465505849	0.0052395053424899385	0.015598645996523363	0.04361143365587919	0.6718463030672781	0.9012785468348514	0.9996834867993375	0.04723551649613505	0.11595751741631137	0.2586122360412339
PMC Open Access	PMC:PMC9279258	Diagnostic accuracy of coronary computed tomography angiography for the evaluation of obstructive coronary artery disease in patients referred for transcatheter aortic valve implantation: a systematic review and meta-analysis	pmc open access:PMC9279258:Tab3:table-3-summary-sensitivities-and-specificities-of-ccta-for-the-identification-o:1:overall	Overall structured 2 x 2 data	12	0.0833333333333333	continuity-corrected bivariate REML	manifest source_sheet where recorded; otherwise all group-matched rows	PMC Open Access|PMC:PMC9279258|pmc open access:PMC9279258:Tab3:table-3-summary-sensitivities-and-specificities-of-ccta-for-the-identification-o:1:overall	0.42.0	canonical	20000	3834857749	0.16	0.6343095546405662	0.9455706661166002	0.6663252431711386	0.1660068292001819	0.26171264169944636	0.43157810231489957	0.5684218976851004	0.3505537138403441	0.01532082676056313	0.9345615968726038	0.11429257956158904	0.3002520422320376	-0.5200169750789772	0.11091279791127728	0.16560038099856925	0.22712924598807413	0.17485594706850419	0.2610718690693652	0.35807319048942554	0.33451761641768696	0.4306690352577846	0.5456988665651008	0.45430113343489914	0.5693309647422153	0.6654823835823129	0.2798130992412674	0.350653092424077	0.4461951517008636	0.009945328718604127	0.01545424059877882	0.02370467328641623	0.8551960201030776	0.9346499702074316	0.991617171269681	0.0804304822923393	0.11509302611556332	0.16176409632955158	0.02713734907838366	0.15924440963954423	0.3591363090012804	0.04278250087807859	0.2510515701277441	0.5661846118726468	0.19745920825274796	0.4348627824226726	0.8144826866503031	0.18551731334969676	0.5651372175773274	0.802540791747252	0.18958643262566285	0.34426193319887743	0.7215716609362466	0.0056529883964248386	0.016815815999273755	0.046910291479394496	0.6941529729497289	0.9147719750794288	0.9997623212640454	0.050342010455451336	0.12316801304388703	0.2731242063742561
PMC Open Access	PMC:PMC9279258	Diagnostic accuracy of coronary computed tomography angiography for the evaluation of obstructive coronary artery disease in patients referred for transcatheter aortic valve implantation: a systematic review and meta-analysis	pmc open access:PMC9279258:Tab3:table-3-summary-sensitivities-and-specificities-of-ccta-for-the-identification-o:1:overall	Overall structured 2 x 2 data	12	0.0833333333333333	continuity-corrected bivariate REML	manifest source_sheet where recorded; otherwise all group-matched rows	PMC Open Access|PMC:PMC9279258|pmc open access:PMC9279258:Tab3:table-3-summary-sensitivities-and-specificities-of-ccta-for-the-identification-o:1:overall	0.42.0	canonical	20000	3834857749	0.17	0.6577047787442195	0.9455706661166002	0.6663252431711386	0.17446530994706155	0.26526386242802547	0.437697061407777	0.562302938592223	0.36725632272423087	0.01645551912523108	0.9485421051819024	0.12104752094645048	0.2908373264376829	-0.5366572577977691	0.11671260506343546	0.1740220708369129	0.2383534723659373	0.1774543972240543	0.2645899443959945	0.36240191658791737	0.34159287957804557	0.4368123076883657	0.5505747695893346	0.44942523041066523	0.5631876923116343	0.6584071204219543	0.2946744935126906	0.3673577579773933	0.4641975941525144	0.010686221093379777	0.016598647308842217	0.0254442460083025	0.8746832873202263	0.9486216830164501	0.9962365709080507	0.08530878021778332	0.12189125955480631	0.1710031432517406	0.02861150788711627	0.16734389920195986	0.37519292124360454	0.043502052610512126	0.2544361917538076	0.570457952213719	0.20558277643478481	0.44084480225845624	0.8163676341979876	0.183632365802012	0.5591551977415438	0.7944172235652152	0.20099312413324846	0.3608313191496846	0.7359204786118705	0.006076078787504377	0.018059199720552237	0.05026513630371822	0.7143152617043109	0.9257488669928233	0.9997895152497561	0.0534752466459409	0.13040026518080888	0.28752217086943443
PMC Open Access	PMC:PMC9279258	Diagnostic accuracy of coronary computed tomography angiography for the evaluation of obstructive coronary artery disease in patients referred for transcatheter aortic valve implantation: a systematic review and meta-analysis	pmc open access:PMC9279258:Tab3:table-3-summary-sensitivities-and-specificities-of-ccta-for-the-identification-o:1:overall	Overall structured 2 x 2 data	12	0.0833333333333333	continuity-corrected bivariate REML	manifest source_sheet where recorded; otherwise all group-matched rows	PMC Open Access|PMC:PMC9279258|pmc open access:PMC9279258:Tab3:table-3-summary-sensitivities-and-specificities-of-ccta-for-the-identification-o:1:overall	0.42.0	canonical	20000	3834857749	0.18000000000000002	0.6800770457282799	0.9455706661166002	0.6663252431711386	0.18270430947609412	0.2686523690568618	0.4438160205006544	0.5561839794993456	0.38349836878125293	0.01761517853827986	0.9604753836024184	0.12783247330662215	0.2803983378741385	-0.5522445724216577	0.12237809619425594	0.1822461927717603	0.24926497095836211	0.17994740002318982	0.2679787443444688	0.366524605592929	0.34872476023344556	0.4428909449735916	0.5555320095156615	0.44446799048433844	0.5571090550264084	0.6512752397665544	0.3092755605381179	0.3836015703952213	0.48146465718111436	0.011444035125214335	0.017768211085005748	0.027219831225305312	0.8923354468278438	0.9605430904653636	0.9987001291907537	0.09022098038563013	0.12871930245827828	0.18025183277095963	0.030042499906808687	0.17527056550763037	0.3904484408603721	0.04417514176594038	0.2577216311130409	0.5741238339286239	0.21375857132943513	0.4469371897805574	0.818238734003172	0.18176126599682782	0.5530628102194426	0.7862414286705647	0.2123498150498504	0.37695849894986433	0.7491626822561671	0.006509115293253123	0.019329653210611836	0.05367740561323704	0.7317085581654676	0.9341948404273642	0.9998205765072253	0.05663784497721955	0.13766001750175644	0.3018175420378125
PMC Open Access	PMC:PMC9279258	Diagnostic accuracy of coronary computed tomography angiography for the evaluation of obstructive coronary artery disease in patients referred for transcatheter aortic valve implantation: a systematic review and meta-analysis	pmc open access:PMC9279258:Tab3:table-3-summary-sensitivities-and-specificities-of-ccta-for-the-identification-o:1:overall	Overall structured 2 x 2 data	12	0.0833333333333333	continuity-corrected bivariate REML	manifest source_sheet where recorded; otherwise all group-matched rows	PMC Open Access|PMC:PMC9279258|pmc open access:PMC9279258:Tab3:table-3-summary-sensitivities-and-specificities-of-ccta-for-the-identification-o:1:overall	0.42.0	canonical	20000	3834857749	0.19	0.7014714598838974	0.9455706661166002	0.6663252431711386	0.19072447252045657	0.2718919919450806	0.4499349795935318	0.5500650204064682	0.39929864249375824	0.018800638204923652	0.9705388478563675	0.1346524645463264	0.2690673879724701	-0.566818995337571	0.1278954676204154	0.1902420350031518	0.2598787054114133	0.18232454908654983	0.2712042412026846	0.3704765201059307	0.3559523751299203	0.44900643292466047	0.5602560731863707	0.43974392681362895	0.5509935670753395	0.6440476248700796	0.32362308116136523	0.39940334140982536	0.4980404980271541	0.012219357235758569	0.018963770673804822	0.029032558925569718	0.9082779947552215	0.9705979343266988	0.9995852655329807	0.09517085858772469	0.1355822106027398	0.18951674251476064	0.03141763302827983	0.18296469349322117	0.40532427628005896	0.04478818430257998	0.26082984690995725	0.5778200532166275	0.2216713246569516	0.45294570392720634	0.8200183084983321	0.1799816915016674	0.5470542960727935	0.7783286753430481	0.22365683341866524	0.3926609419787319	0.7614215356291831	0.006952452808777171	0.020628070204145706	0.057148586527641716	0.7450366270369161	0.9421597758943443	0.9998464078228834	0.059832325542882335	0.14495260308449148	0.3160203041174275
PMC Open Access	PMC:PMC9279258	Diagnostic accuracy of coronary computed tomography angiography for the evaluation of obstructive coronary artery disease in patients referred for transcatheter aortic valve implantation: a systematic review and meta-analysis	pmc open access:PMC9279258:Tab3:table-3-summary-sensitivities-and-specificities-of-ccta-for-the-identification-o:1:overall	Overall structured 2 x 2 data	12	0.0833333333333333	continuity-corrected bivariate REML	manifest source_sheet where recorded; otherwise all group-matched rows	PMC Open Access|PMC:PMC9279258|pmc open access:PMC9279258:Tab3:table-3-summary-sensitivities-and-specificities-of-ccta-for-the-identification-o:1:overall	0.42.0	canonical	20000	3834857749	0.2	0.7219280948873623	0.9455706661166002	0.6663252431711386	0.19852637400900117	0.27499466417077995	0.45605393868640914	0.5439460613135909	0.4146749258827437	0.02001276882195151	0.9788901333723388	0.1415122297728428	0.25696203848497645	-0.5804158651145195	0.13326108109479265	0.1980391786825851	0.2701319509453792	0.18459051813960017	0.2743198111904536	0.3741812416754969	0.36306897668727667	0.4551018708883309	0.564967041225581	0.43503295877441894	0.5448981291116691	0.6369310233127233	0.33772360275568786	0.41478087265340113	0.5139658079652026	0.013012801259998706	0.02018620252632477	0.030883606872120585	0.9226236732486558	0.978925372213041	0.9998515832724831	0.10016202886601386	0.1424847435336523	0.19880392988980242	0.0327388623318109	0.19047961431520471	0.41926588887775995	0.04534920106817415	0.2638484575737754	0.5807585157676614	0.22952292378066289	0.45893141159761675	0.8218416958215796	0.17815830417842002	0.5410685884023834	0.7704770762193368	0.23491450441952316	0.4079552094034792	0.7728026510388292	0.007406463316808525	0.021955384217009502	0.06068021796292082	0.7529965342126868	0.9476861118990572	0.9998514757425361	0.06306113688693138	0.15228302331730992	0.33013923297397024
PMC Open Access	PMC:PMC9279258	Diagnostic accuracy of coronary computed tomography angiography for the evaluation of obstructive coronary artery disease in patients referred for transcatheter aortic valve implantation: a systematic review and meta-analysis	pmc open access:PMC9279258:Tab3:table-3-summary-sensitivities-and-specificities-of-ccta-for-the-identification-o:1:overall	Overall structured 2 x 2 data	12	0.0833333333333333	continuity-corrected bivariate REML	manifest source_sheet where recorded; otherwise all group-matched rows	PMC Open Access|PMC:PMC9279258|pmc open access:PMC9279258:Tab3:table-3-summary-sensitivities-and-specificities-of-ccta-for-the-identification-o:1:overall	0.42.0	canonical	20000	3834857749	0.21000000000000002	0.7414827399312737	0.9455706661166002	0.6663252431711386	0.20611052013598152	0.2779707591778676	0.46217289777928655	0.5378271022207135	0.42964405926570426	0.021252480710470492	0.9856699297908889	0.14841626939278652	0.24418718985961518	-0.5930664705384872	0.13846774442443396	0.20563513375906795	0.2800868063811749	0.18674439331826959	0.27732962978764386	0.3777388080633347	0.3701366303974492	0.46121267313332787	0.5698457025746421	0.43015429742535777	0.5387873268666721	0.6298633696025507	0.3515834491862782	0.4297510225569674	0.5292781458202335	0.013825010067055304	0.021436422940968994	0.03277420315468335	0.9354460630530074	0.9855789370252339	0.9999445197649849	0.10519798253016067	0.1494314231312175	0.20811901972902078	0.0340387257355653	0.19777725527729345	0.43255964209189807	0.045906295457019373	0.266732109361878	0.5833711545760202	0.2375653746885476	0.46491322946864033	0.8236637129984119	0.17633628700158802	0.5350867705313597	0.7624346253114523	0.24612315040006114	0.4228570124429847	0.7833970397599291	0.00787153692866217	0.023312570784510378	0.06427389290624703	0.7519317482297777	0.953049121297378	0.999887651681368	0.06632667928308701	0.1596560112555917	0.34418207008537816
PMC Open Access	PMC:PMC9279258	Diagnostic accuracy of coronary computed tomography angiography for the evaluation of obstructive coronary artery disease in patients referred for transcatheter aortic valve implantation: a systematic review and meta-analysis	pmc open access:PMC9279258:Tab3:table-3-summary-sensitivities-and-specificities-of-ccta-for-the-identification-o:1:overall	Overall structured 2 x 2 data	12	0.0833333333333333	continuity-corrected bivariate REML	manifest source_sheet where recorded; otherwise all group-matched rows	PMC Open Access|PMC:PMC9279258|pmc open access:PMC9279258:Tab3:table-3-summary-sensitivities-and-specificities-of-ccta-for-the-identification-o:1:overall	0.42.0	canonical	20000	3834857749	0.22	0.7601675029619657	0.9455706661166002	0.6663252431711386	0.21347734929595935	0.2808293546674285	0.4682918568721639	0.5317081431278361	0.4442220027807139	0.02252072609591196	0.9910043050577924	0.15536889654579283	0.2308368020958267	-0.6047986064161728	0.14356142139392858	0.21296902320300695	0.28968941723355074	0.18885498371680795	0.2801606519262935	0.3810862949347167	0.3772722812683666	0.46732593483391327	0.5745931727564222	0.42540682724357753	0.5326740651660867	0.6227277187316334	0.3652087302669444	0.4443297680019103	0.5440122336995569	0.01465665729735293	0.02271539035403667	0.034705628906832674	0.9468607973726654	0.9905271458734222	0.9999687439739314	0.11028212042315759	0.15642658141555665	0.2174672750148955	0.03532956615530689	0.20488099124888606	0.4454579844146519	0.046476028003889266	0.26952084961613665	0.5859997733117249	0.2458760731048123	0.4708962850004228	0.8253943487811638	0.17460565121883598	0.5291037149995772	0.7541239268951877	0.2572830909064905	0.4373812662031416	0.7932835510004498	0.008348083002228293	0.024700649852540925	0.06793126081182115	0.735159291476208	0.9572143661969181	0.9998783718621937	0.06963132429378284	0.1670760832117843	0.3581556615814497
PMC Open Access	PMC:PMC9279258	Diagnostic accuracy of coronary computed tomography angiography for the evaluation of obstructive coronary artery disease in patients referred for transcatheter aortic valve implantation: a systematic review and meta-analysis	pmc open access:PMC9279258:Tab3:table-3-summary-sensitivities-and-specificities-of-ccta-for-the-identification-o:1:overall	Overall structured 2 x 2 data	12	0.0833333333333333	continuity-corrected bivariate REML	manifest source_sheet where recorded; otherwise all group-matched rows	PMC Open Access|PMC:PMC9279258|pmc open access:PMC9279258:Tab3:table-3-summary-sensitivities-and-specificities-of-ccta-for-the-identification-o:1:overall	0.42.0	canonical	20000	3834857749	0.23	0.7780113035465377	0.9455706661166002	0.6663252431711386	0.22062723288826017	0.2835784414474938	0.4744108159650413	0.5255891840349587	0.4584238931492742	0.023818501547302164	0.9950066300065492	0.16237427637127355	0.21699532646001152	-0.6156370271752641	0.14852016682765376	0.22009964916710414	0.2990323086964082	0.1908971838206331	0.2829003231235684	0.38435470967231417	0.38440675165525884	0.47346929011797334	0.5794528970284119	0.420547102971588	0.5265307098820267	0.615593248344741	0.37860535074068136	0.45853226119816926	0.5582002198418776	0.015508449226026334	0.024024107790143606	0.03667922120110209	0.956528607658332	0.9937996987113874	0.9999864343964507	0.11541778005294523	0.16347440010862047	0.22685365456788983	0.0365664813515498	0.21178004034169814	0.4580833185870935	0.046999935842657756	0.2722068938796983	0.588787484833365	0.254070432232108	0.47693929469378443	0.8271029891624835	0.17289701083751602	0.5230607053062155	0.7459295677678918	0.2683946427139638	0.45154213947148786	0.8025308377847108	0.008836531343733842	0.026120688333874927	0.07165403012524435	0.7168374498642069	0.9605541054857059	0.9999152655596958	0.07297743153156201	0.1745475813205614	0.37206607027862404
PMC Open Access	PMC:PMC9279258	Diagnostic accuracy of coronary computed tomography angiography for the evaluation of obstructive coronary artery disease in patients referred for transcatheter aortic valve implantation: a systematic review and meta-analysis	pmc open access:PMC9279258:Tab3:table-3-summary-sensitivities-and-specificities-of-ccta-for-the-identification-o:1:overall	Overall structured 2 x 2 data	12	0.0833333333333333	continuity-corrected bivariate REML	manifest source_sheet where recorded; otherwise all group-matched rows	PMC Open Access|PMC:PMC9279258|pmc open access:PMC9279258:Tab3:table-3-summary-sensitivities-and-specificities-of-ccta-for-the-identification-o:1:overall	0.42.0	canonical	20000	3834857749	0.24000000000000002	0.7950402793845222	0.9455706661166002	0.6663252431711386	0.22756047599470666	0.28622509059650647	0.4805297750579187	0.5194702249420813	0.4722640961023303	0.025146850588929168	0.9977791862934733	0.16943645894729217	0.20273890690895113	-0.62560382043723	0.15333720289225133	0.22698741273588635	0.30805787590084377	0.19286721298065154	0.2855042928285444	0.3874745517790945	0.39154306942526096	0.4795765671882059	0.5844590832587644	0.4155409167412356	0.520423432811794	0.6084569305747389	0.3917790188118655	0.47237288221474083	0.5718719127715424	0.01638112676339662	0.02536362548565276	0.03869637613580288	0.9639348510895603	0.9957543086142377	0.9999906540177025	0.120608258785766	0.17057894380793281	0.23628286056029432	0.037802054287131154	0.21831518165424824	0.4699946521039823	0.04754734479163181	0.2745963787183917	0.5911582900778651	0.2623221198078838	0.4829850220920989	0.8288048287964894	0.17119517120351047	0.5170149779079011	0.7376778801921161	0.27945811985654717	0.4653531008205932	0.8111989534581627	0.009337333500688721	0.027573802843089468	0.07544397094453545	0.6989565932313132	0.9632246487880461	0.9999024508516797	0.07636736330776976	0.18207470909849371	0.385918666548143
PMC Open Access	PMC:PMC9279258	Diagnostic accuracy of coronary computed tomography angiography for the evaluation of obstructive coronary artery disease in patients referred for transcatheter aortic valve implantation: a systematic review and meta-analysis	pmc open access:PMC9279258:Tab3:table-3-summary-sensitivities-and-specificities-of-ccta-for-the-identification-o:1:overall	Overall structured 2 x 2 data	12	0.0833333333333333	continuity-corrected bivariate REML	manifest source_sheet where recorded; otherwise all group-matched rows	PMC Open Access|PMC:PMC9279258|pmc open access:PMC9279258:Tab3:table-3-summary-sensitivities-and-specificities-of-ccta-for-the-identification-o:1:overall	0.42.0	canonical	20000	3834857749	0.25	0.8112781244591328	0.9455706661166002	0.6663252431711386	0.2342773179337419	0.28877558863050956	0.4866487341507961	0.5133512658492039	0.48575625485116314	0.026506866498790468	0.999414520517949	0.17655940727733715	0.18813639605881616	-0.6347187171817956	0.1579920660543084	0.2336490233382948	0.31677750435748	0.1947446397123544	0.28800113831993823	0.39046720823228276	0.398682941919897	0.4857291995862351	0.5892803383436841	0.41071966165631585	0.5142708004137648	0.601317058080103	0.4047352542559754	0.4858652875453445	0.5850549903473323	0.017275467604426605	0.02673504369953524	0.04075855212852768	0.9686467576668498	0.9967939486532067	0.9999939173120255	0.1258568339994645	0.17774418815986764	0.2457593779891563	0.038978163560168144	0.22473209573192712	0.4815029074659055	0.048045377269545275	0.277009929093987	0.5935115134367963	0.2701146777298912	0.4889756325787662	0.8305050471073644	0.1694949528926356	0.5110243674212338	0.7298853222701088	0.2904738336568058	0.4788269613355445	0.819340657326539	0.009850964154191996	0.029061162624847283	0.07930291782650074	0.6815173186001753	0.9660203446749406	0.9999084878672074	0.07980349768624377	0.18966156150776553	0.3997182023709102
PMC Open Access	PMC:PMC9279258	Diagnostic accuracy of coronary computed tomography angiography for the evaluation of obstructive coronary artery disease in patients referred for transcatheter aortic valve implantation: a systematic review and meta-analysis	pmc open access:PMC9279258:Tab3:table-3-summary-sensitivities-and-specificities-of-ccta-for-the-identification-o:1:overall	Overall structured 2 x 2 data	12	0.0833333333333333	continuity-corrected bivariate REML	manifest source_sheet where recorded; otherwise all group-matched rows	PMC Open Access|PMC:PMC9279258|pmc open access:PMC9279258:Tab3:table-3-summary-sensitivities-and-specificities-of-ccta-for-the-identification-o:1:overall	0.42.0	canonical	20000	3834857749	0.26	0.8267463724926178	0.9455706661166002	0.6663252431711386	0.24077793269347114	0.2912355478107902	0.49276769324367353	0.5072323067563265	0.4989133349469485	0.02789969530959383	0.9999965928105885	0.18374702136848353	0.17325022031797066	-0.6429993511241343	0.16254771865454182	0.24012191392887083	0.325192542986501	0.19661134788467816	0.2904420532320085	0.3933401509897822	0.40576698531713634	0.49186334832051176	0.5941125704740169	0.40588742952598306	0.5081366516794883	0.5942330146828636	0.4174793961310448	0.4990224550540412	0.5977751867910398	0.018192288540261895	0.02813951572747274	0.04286727343266725	0.9691224388056561	0.997201555498316	0.9999930169236768	0.13116678088196826	0.18497404408487608	0.25528750772017134	0.04012044637486946	0.23094791889208838	0.4925610450886584	0.04852811903354036	0.27934554849728177	0.5957825295363561	0.2784016301416171	0.49496237193603754	0.832444076964211	0.16755592303578895	0.5050376280639625	0.7215983698583829	0.30144209275500505	0.49197591425044784	0.8270024894320205	0.010377922619621744	0.030583992691678455	0.08323277274780519	0.6645160916031401	0.968154531521072	0.9999230428328237	0.08328824034039932	0.1973121506676746	0.41346887186555376
PMC Open Access	PMC:PMC9279258	Diagnostic accuracy of coronary computed tomography angiography for the evaluation of obstructive coronary artery disease in patients referred for transcatheter aortic valve implantation: a systematic review and meta-analysis	pmc open access:PMC9279258:Tab3:table-3-summary-sensitivities-and-specificities-of-ccta-for-the-identification-o:1:overall	Overall structured 2 x 2 data	12	0.0833333333333333	continuity-corrected bivariate REML	manifest source_sheet where recorded; otherwise all group-matched rows	PMC Open Access|PMC:PMC9279258|pmc open access:PMC9279258:Tab3:table-3-summary-sensitivities-and-specificities-of-ccta-for-the-identification-o:1:overall	0.42.0	canonical	20000	3834857749	0.27	0.8414646362081757	0.9455706661166002	0.6663252431711386	0.24706242924559133	0.29360999692026135	0.4988866523365509	0.5011133476634491	0.511747665839039	0.029326539029624517	0.9996017574427211	0.19100315920248573	0.15813712123454537	-0.65046147700569	0.16693047640184794	0.2463714226427255	0.3332547020932151	0.19838085787428134	0.29278880185973016	0.3960412449356564	0.4128313928510719	0.498017148689191	0.5989899263331852	0.40101007366681474	0.501982851310809	0.587168607148928	0.4300166101134796	0.5118567256117492	0.6100564603552279	0.019132447946298765	0.029578251136555316	0.04502413389475823	0.9643761937106359	0.9970971827795105	0.9999948641279335	0.13654138840556362	0.19227237886295756	0.2648713943337817	0.04122977630058693	0.2368711161176809	0.5029146270649434	0.04899763403769094	0.28149859890140383	0.597665790604329	0.2865181821502776	0.5009847828403624	0.8343878489394893	0.16561215106051058	0.49901521715963765	0.7134818178497224	0.31236320313793736	0.5048115717517176	0.8342256607277879	0.010918734465681266	0.03214357718895898	0.0872355082307857	0.6479463598595798	0.9696372415078844	0.9999414200034891	0.08682403552592459	0.20503042809118294	0.42717436079778487
PMC Open Access	PMC:PMC9279258	Diagnostic accuracy of coronary computed tomography angiography for the evaluation of obstructive coronary artery disease in patients referred for transcatheter aortic valve implantation: a systematic review and meta-analysis	pmc open access:PMC9279258:Tab3:table-3-summary-sensitivities-and-specificities-of-ccta-for-the-identification-o:1:overall	Overall structured 2 x 2 data	12	0.0833333333333333	continuity-corrected bivariate REML	manifest source_sheet where recorded; otherwise all group-matched rows	PMC Open Access|PMC:PMC9279258|pmc open access:PMC9279258:Tab3:table-3-summary-sensitivities-and-specificities-of-ccta-for-the-identification-o:1:overall	0.42.0	canonical	20000	3834857749	0.28	0.8554508105601306	0.9455706661166002	0.6663252431711386	0.25313085174162253	0.29590345653641725	0.5050056114294282	0.49499438857057176	0.524270979411972	0.030788659102504407	0.998299604989207	0.19833165522275467	0.1428487944290764	-0.657119155337376	0.17117352105909417	0.25242679056735395	0.34104486191338196	0.20009744446558356	0.2950804271283236	0.3986726737567449	0.4199983718997244	0.5041563686367937	0.6037930362868712	0.39620696371312875	0.4958436313632063	0.5800016281002756	0.4423518954794162	0.5243798417044498	0.6219211439287453	0.020096848462709427	0.031052519239642848	0.04723080097212727	0.9566738705278193	0.996454123348949	0.9999935331453378	0.14198397389395206	0.1996430347074416	0.2745150497230373	0.04230550122057612	0.2426924776522407	0.5126738999614062	0.04945404305932611	0.28370126564417064	0.5993026058689668	0.29455591416442306	0.5069854479234803	0.8361926544979756	0.16380734550202428	0.4930145520765197	0.7054440858355769	0.32323746816737603	0.517344999181639	0.8410467946128191	0.011473953262836989	0.03374126300651291	0.09131317064480013	0.6317993976673868	0.9710682130914865	0.9999412374596238	0.09041337641842276	0.2128203041269386	0.4408378870029627
PMC Open Access	PMC:PMC9279258	Diagnostic accuracy of coronary computed tomography angiography for the evaluation of obstructive coronary artery disease in patients referred for transcatheter aortic valve implantation: a systematic review and meta-analysis	pmc open access:PMC9279258:Tab3:table-3-summary-sensitivities-and-specificities-of-ccta-for-the-identification-o:1:overall	Overall structured 2 x 2 data	12	0.0833333333333333	continuity-corrected bivariate REML	manifest source_sheet where recorded; otherwise all group-matched rows	PMC Open Access|PMC:PMC9279258|pmc open access:PMC9279258:Tab3:table-3-summary-sensitivities-and-specificities-of-ccta-for-the-identification-o:1:overall	0.42.0	canonical	20000	3834857749	0.29000000000000004	0.8687212463394046	0.9455706661166002	0.6663252431711386	0.258983179592332	0.2981200018804982	0.5111245705223056	0.48887542947769436	0.5364944457543883	0.032287380126773436	0.9961536895036693	0.20573633682665687	0.12743244316426472	-0.6629849095127478	0.1752818660284663	0.25822599943300256	0.34846211317134496	0.2017699771555773	0.2972483987482851	0.40112074458830804	0.42712645273171873	0.5102440973361795	0.6086876085577256	0.3913123914422743	0.4897559026638206	0.5728735472682813	0.45449009175144267	0.5366029832669682	0.6333900805718827	0.021086439885019605	0.03256365283036568	0.04948902003211478	0.9480334886236408	0.9951728188032272	0.9999881176480008	0.14749789651464024	0.2070898453204144	0.2842223731814153	0.04334749431369087	0.24833356603442205	0.5222359982836097	0.04989804784486098	0.28586104815652164	0.6011548589195836	0.30258045305693787	0.5131073706129259	0.8378696082420654	0.16213039175793448	0.4868926293870741	0.697419546943062	0.3340651886081651	0.5295867468539608	0.8474985479991076	0.012044162473375189	0.035378463658186886	0.09546788369472108	0.6160649482912242	0.9714619006984886	0.999929331875319	0.09405881501912643	0.22068566513988938	0.4544622332214689
PMC Open Access	PMC:PMC9279258	Diagnostic accuracy of coronary computed tomography angiography for the evaluation of obstructive coronary artery disease in patients referred for transcatheter aortic valve implantation: a systematic review and meta-analysis	pmc open access:PMC9279258:Tab3:table-3-summary-sensitivities-and-specificities-of-ccta-for-the-identification-o:1:overall	Overall structured 2 x 2 data	12	0.0833333333333333	continuity-corrected bivariate REML	manifest source_sheet where recorded; otherwise all group-matched rows	PMC Open Access|PMC:PMC9279258|pmc open access:PMC9279258:Tab3:table-3-summary-sensitivities-and-specificities-of-ccta-for-the-identification-o:1:overall	0.42.0	canonical	20000	3834857749	0.3	0.8812908992306927	0.9455706661166002	0.6663252431711386	0.2646193274307011	0.3002633156222263	0.517243529615183	0.48275647038481695	0.5484287063890867	0.03382409385834611	0.9932221595141563	0.21322103925157965	0.11193126028346356	-0.6680698599791131	0.1791867162668281	0.26385038088153034	0.35564444892661157	0.20332300767345488	0.29939079265637925	0.4035494400737204	0.4341419668583854	0.5163425193127256	0.6136492344005332	0.38635076559946674	0.4836574806872745	0.5658580331416144	0.4664358850292462	0.5485368009721794	0.6444827457116669	0.022102222284196137	0.034113052201864724	0.05180061895617413	0.9388991442007214	0.9928700776618601	0.9999838464197444	0.15308656996595185	0.21461665082118062	0.2939971685581131	0.04435476945010452	0.2537042845776592	0.5315615190446837	0.050329317469207074	0.2878780261989836	0.6031623831684872	0.3107854293710773	0.519179279587981	0.8395465619861551	0.16045343801384476	0.480820720412019	0.6892145706289227	0.3448466626559484	0.5415468796737846	0.8536101341419947	0.012629977496643153	0.03705666345288411	0.09970185210906919	0.6007317129046631	0.9722172934893047	0.9999241961441302	0.09776297179774286	0.22863038885201578	0.46804977351794386
PMC Open Access	PMC:PMC9279258	Diagnostic accuracy of coronary computed tomography angiography for the evaluation of obstructive coronary artery disease in patients referred for transcatheter aortic valve implantation: a systematic review and meta-analysis	pmc open access:PMC9279258:Tab3:table-3-summary-sensitivities-and-specificities-of-ccta-for-the-identification-o:1:overall	Overall structured 2 x 2 data	12	0.0833333333333333	continuity-corrected bivariate REML	manifest source_sheet where recorded; otherwise all group-matched rows	PMC Open Access|PMC:PMC9279258|pmc open access:PMC9279258:Tab3:table-3-summary-sensitivities-and-specificities-of-ccta-for-the-identification-o:1:overall	0.42.0	canonical	20000	3834857749	0.31	0.8931734583778568	0.9455706661166002	0.6663252431711386	0.2700391449582762	0.3023367324961824	0.5233624887080605	0.47663751129193954	0.5600839051719978	0.035400263521263624	0.9895583080470021	0.22078961916597223	0.09638484966914529	-0.6723838392118846	0.18299259087604572	0.2692580211338227	0.362535807712314	0.20487911856269106	0.30146218364217575	0.40589630638010216	0.44112961158832503	0.5224873248564271	0.6185445326869756	0.38145546731302427	0.4775126751435729	0.5588703884116749	0.47819381402158767	0.5601914471839802	0.6552173575043516	0.02314524937778984	0.03570218947474097	0.054167513074371766	0.929322001711276	0.9894783930142863	0.999971419426927	0.15875347458017175	0.2222273113611749	0.3038431589345597	0.04532708415360443	0.25891723232701974	0.5401076825542882	0.05074835546045617	0.28988460180764225	0.6047063730881664	0.3189872468483588	0.5252078509406736	0.8412955399407969	0.15870446005920316	0.47479214905932643	0.681012753151641	0.3555821859645448	0.5532350047365315	0.8594077648962942	0.013232047884546197	0.03877742198292755	0.10401736554124395	0.5857877227647245	0.9720795319520374	0.9999438079731225	0.1015285452163854	0.23665835817919506	0.4816024942025847
PMC Open Access	PMC:PMC9279258	Diagnostic accuracy of coronary computed tomography angiography for the evaluation of obstructive coronary artery disease in patients referred for transcatheter aortic valve implantation: a systematic review and meta-analysis	pmc open access:PMC9279258:Tab3:table-3-summary-sensitivities-and-specificities-of-ccta-for-the-identification-o:1:overall	Overall structured 2 x 2 data	12	0.0833333333333333	continuity-corrected bivariate REML	manifest source_sheet where recorded; otherwise all group-matched rows	PMC Open Access|PMC:PMC9279258|pmc open access:PMC9279258:Tab3:table-3-summary-sensitivities-and-specificities-of-ccta-for-the-identification-o:1:overall	0.42.0	canonical	20000	3834857749	0.32	0.9043814577244939	0.9455706661166002	0.6663252431711386	0.2752424166742047	0.3043432771905117	0.5294814478009379	0.47051855219906213	0.5714697170486511	0.03701742845480651	0.9852110540723238	0.22844596721685095	0.08082959634782994	-0.6759354905076429	0.18665830067077221	0.2744365581446982	0.369180371185431	0.20639333002295457	0.3034522167617253	0.408213114092722	0.44833371666972205	0.5285841074132991	0.6233766869777971	0.3766233130222028	0.4714158925867009	0.5516662833302778	0.48976827579591103	0.5715766047630981	0.6656109766806809	0.024216632176021727	0.03733261326233127	0.056591710458284504	0.9193479082656076	0.9851666320490398	0.9999211891297457	0.16450216902810158	0.229925719678438	0.3137639991792906	0.046264046431407926	0.26388035996165793	0.548326022867146	0.05115545662315156	0.291779931695642	0.6062994969476533	0.32714478781173134	0.53105946995022	0.8430328248617572	0.1569671751382428	0.46894053004978004	0.6728552121882684	0.3662720516729737	0.5646602970650411	0.8649150265224158	0.013851059744068212	0.0405423789582799	0.10841680269835573	0.5712206220791285	0.9714501553460632	0.9999289840736852	0.10535832126020506	0.2447734738339011	0.49512200997567757
PMC Open Access	PMC:PMC9279258	Diagnostic accuracy of coronary computed tomography angiography for the evaluation of obstructive coronary artery disease in patients referred for transcatheter aortic valve implantation: a systematic review and meta-analysis	pmc open access:PMC9279258:Tab3:table-3-summary-sensitivities-and-specificities-of-ccta-for-the-identification-o:1:overall	Overall structured 2 x 2 data	12	0.0833333333333333	continuity-corrected bivariate REML	manifest source_sheet where recorded; otherwise all group-matched rows	PMC Open Access|PMC:PMC9279258|pmc open access:PMC9279258:Tab3:table-3-summary-sensitivities-and-specificities-of-ccta-for-the-identification-o:1:overall	0.42.0	canonical	20000	3834857749	0.33	0.9149263727797275	0.9455706661166002	0.6663252431711386	0.2802288614857379	0.30628569666687727	0.5356004068938152	0.46439959310618484	0.5825953748394759	0.038677209127991184	0.980225365544477	0.2361940197386195	0.06529899276474949	-0.678732353041108	0.19021423311460375	0.2794251701862186	0.37552828511100855	0.2079011369370578	0.3054072748359735	0.41044645370761285	0.45546090255989596	0.5347233858016341	0.6282101872159302	0.3717898127840697	0.46527661419836586	0.544539097440104	0.501163531260892	0.5827015138975213	0.6756795970249438	0.025317542929334254	0.03900595370438784	0.05907531760303578	0.9090180037429302	0.9801742741300967	0.9997962630424773	0.17033630178275283	0.23771581279764697	0.3237632866618728	0.04721164214152042	0.26849204812327765	0.5560327348163431	0.051601575324670225	0.29345754599634677	0.6077349515316796	0.3351854418543018	0.5369995936759052	0.8448974011680617	0.15510259883193797	0.4630004063240948	0.664814558145698	0.3769165504321364	0.5758315236297111	0.8701532004062247	0.014487738345497679	0.04235325941811709	0.11290263571330296	0.5570178823102397	0.9708430730897526	0.9999435333073607	0.10925518308717025	0.2529796659114499	0.5086095758610714
PMC Open Access	PMC:PMC9279258	Diagnostic accuracy of coronary computed tomography angiography for the evaluation of obstructive coronary artery disease in patients referred for transcatheter aortic valve implantation: a systematic review and meta-analysis	pmc open access:PMC9279258:Tab3:table-3-summary-sensitivities-and-specificities-of-ccta-for-the-identification-o:1:overall	Overall structured 2 x 2 data	12	0.0833333333333333	continuity-corrected bivariate REML	manifest source_sheet where recorded; otherwise all group-matched rows	PMC Open Access|PMC:PMC9279258|pmc open access:PMC9279258:Tab3:table-3-summary-sensitivities-and-specificities-of-ccta-for-the-identification-o:1:overall	0.42.0	canonical	20000	3834857749	0.34	0.9248187049730301	0.9455706661166002	0.6663252431711386	0.28499813219842973	0.3081664878380038	0.5417193659866926	0.45828063401330743	0.5934696942097907	0.04038131255578772	0.974642632444592	0.24403776979122238	0.049823927471561946	-0.6807809351818077	0.19363626874697115	0.28422521967599923	0.38149751026238976	0.20937754362636737	0.30733074293116497	0.4125105906822193	0.4625670885640944	0.5408189956225531	0.6330561431833249	0.36694385681667485	0.4591810043774469	0.5374329114359057	0.5123837103962847	0.5935749971138043	0.6854382274970987	0.02644921940689379	0.040723927903554585	0.06162054553226301	0.8983692504560826	0.9745851237083929	0.9993854403746898	0.17625962247897098	0.24560158304446722	0.33384457034515047	0.04813146905560836	0.2729825379882653	0.5632215909828875	0.05204422098816869	0.295174109823207	0.6090075686772711	0.3435923755540204	0.5430662746937887	0.8468529386389844	0.15314706136101552	0.45693372530621135	0.6564076244459796	0.38751597043115876	0.5867570657838433	0.8751415378883888	0.015142850957204778	0.0442118793545733	0.11747743477697965	0.5431669636756713	0.9697617047199094	0.999949725897573	0.1132221209003374	0.261280904636223	0.5220660953699876
PMC Open Access	PMC:PMC9279258	Diagnostic accuracy of coronary computed tomography angiography for the evaluation of obstructive coronary artery disease in patients referred for transcatheter aortic valve implantation: a systematic review and meta-analysis	pmc open access:PMC9279258:Tab3:table-3-summary-sensitivities-and-specificities-of-ccta-for-the-identification-o:1:overall	Overall structured 2 x 2 data	12	0.0833333333333333	continuity-corrected bivariate REML	manifest source_sheet where recorded; otherwise all group-matched rows	PMC Open Access|PMC:PMC9279258|pmc open access:PMC9279258:Tab3:table-3-summary-sensitivities-and-specificities-of-ccta-for-the-identification-o:1:overall	0.42.0	canonical	20000	3834857749	0.35000000000000003	0.934068055375491	0.9455706661166002	0.6663252431711386	0.28954981488371656	0.3099879213483207	0.54783832507957	0.45216167492043	0.6041010969664121	0.04213153815511305	0.9685009968160792	0.2519812776662458	0.03443294144058817	-0.6820867777092452	0.19685540644214378	0.288740715450714	0.38710441247542016	0.21075060356604192	0.3091217109813712	0.4144284886391988	0.46976044164303926	0.5469241832214331	0.6378783926220338	0.36212160737796606	0.45307581677856684	0.5302395583569607	0.5234328172435534	0.6042054826115352	0.6949009668848309	0.02761296953887348	0.042488345802752174	0.06422971636320389	0.887434894417419	0.9684373243633632	0.998351767225617	0.18227599328998242	0.25358708851324274	0.3440113584249002	0.04901913756660606	0.2773008369377151	0.570170013047864	0.05247919280025116	0.2968743394465422	0.6104159218020344	0.35142894887918497	0.5491189803725398	0.8484569687208819	0.15154303127911758	0.45088101962746013	0.6485710511208148	0.39807059742339995	0.597444940234851	0.8798974966854487	0.015817209930264677	0.04612015178719611	0.12214387304884992	0.5296554358813772	0.9673837747280378	0.9999359504162716	0.11726224214008653	0.2696812104110997	0.5354921252357591
PMC Open Access	PMC:PMC9279258	Diagnostic accuracy of coronary computed tomography angiography for the evaluation of obstructive coronary artery disease in patients referred for transcatheter aortic valve implantation: a systematic review and meta-analysis	pmc open access:PMC9279258:Tab3:table-3-summary-sensitivities-and-specificities-of-ccta-for-the-identification-o:1:overall	Overall structured 2 x 2 data	12	0.0833333333333333	continuity-corrected bivariate REML	manifest source_sheet where recorded; otherwise all group-matched rows	PMC Open Access|PMC:PMC9279258|pmc open access:PMC9279258:Tab3:table-3-summary-sensitivities-and-specificities-of-ccta-for-the-identification-o:1:overall	0.42.0	canonical	20000	3834857749	0.36000000000000004	0.9426831892554923	0.9455706661166002	0.6663252431711386	0.29388342812097423	0.3117520620613549	0.5539572841724474	0.4460427158275526	0.6144976328102721	0.04392978408283097	0.9618356456400541	0.260028680975798	0.019152456384561756	-0.6826545082796943	0.19992855332716802	0.2930552556223161	0.3924064145263459	0.21208456415252996	0.3108735352051455	0.41626542087406765	0.4768109622000674	0.5530172777219833	0.6427303469188159	0.3572696530811841	0.4469827222780168	0.5231890377999325	0.5343147346699562	0.6146010260506727	0.704081071766455	0.028810176459120637	0.04430111654576227	0.0669052703728746	0.8762448682148993	0.9617660637405929	0.9965997780481962	0.18838940043005106	0.26167646310297055	0.35426712464422067	0.049801089879161514	0.2814961998605403	0.5762743859227353	0.05282908451830267	0.29861166834093966	0.6113128912141336	0.3595362813356793	0.555152937335857	0.8503358317604472	0.14966416823955267	0.444847062664143	0.6404637186643207	0.4085807147521317	0.6079028186616091	0.8844369450223598	0.01651167605900068	0.04808009333082455	0.12690473186560403	0.5164710673224007	0.9642104348052516	0.9999337556494581	0.12137878209062161	0.27818466328622937	0.5488878769770891
PMC Open Access	PMC:PMC9279258	Diagnostic accuracy of coronary computed tomography angiography for the evaluation of obstructive coronary artery disease in patients referred for transcatheter aortic valve implantation: a systematic review and meta-analysis	pmc open access:PMC9279258:Tab3:table-3-summary-sensitivities-and-specificities-of-ccta-for-the-identification-o:1:overall	Overall structured 2 x 2 data	12	0.0833333333333333	continuity-corrected bivariate REML	manifest source_sheet where recorded; otherwise all group-matched rows	PMC Open Access|PMC:PMC9279258|pmc open access:PMC9279258:Tab3:table-3-summary-sensitivities-and-specificities-of-ccta-for-the-identification-o:1:overall	0.42.0	canonical	20000	3834857749	0.37	0.9506720926870659	0.9455706661166002	0.6663252431711386	0.29799842211055194	0.3134607867453668	0.5600762432653248	0.4399237567346752	0.6246669996631199	0.04577805410268845	0.95467907146722	0.26818420441949636	0.004006978780154102	-0.6824878882675696	0.20285187597062973	0.2971498081367039	0.39741162198415214	0.21337733328983158	0.31256814039508896	0.41803227952223976	0.4838627883021997	0.5591251346734099	0.6476130738768044	0.3523869261231955	0.44087486532659015	0.5161372116978001	0.5450332289179899	0.6247693309101205	0.7129910184736445	0.03004230398908376	0.046164255368000694	0.06964977361053563	0.8648261438540957	0.9546038343108172	0.9941405157176083	0.19460396588382814	0.26987392621671946	0.36461531337443476	0.05059788853021907	0.28534602434994566	0.5816133790477757	0.05322328163352793	0.30015188890568756	0.6117917876434669	0.36779533038253903	0.5611581362428963	0.8519016015539099	0.14809839844608996	0.43884186375710366	0.6322046696174609	0.4190466033758936	0.6181380460788269	0.8887743385066771	0.017227162246677506	0.05009383130429189	0.13176290626922096	0.5036018898676635	0.9591064416971443	0.9999232495059841	0.1255751149941176	0.2867954119407539	0.5622532154779037
PMC Open Access	PMC:PMC9279258	Diagnostic accuracy of coronary computed tomography angiography for the evaluation of obstructive coronary artery disease in patients referred for transcatheter aortic valve implantation: a systematic review and meta-analysis	pmc open access:PMC9279258:Tab3:table-3-summary-sensitivities-and-specificities-of-ccta-for-the-identification-o:1:overall	Overall structured 2 x 2 data	12	0.0833333333333333	continuity-corrected bivariate REML	manifest source_sheet where recorded; otherwise all group-matched rows	PMC Open Access|PMC:PMC9279258|pmc open access:PMC9279258:Tab3:table-3-summary-sensitivities-and-specificities-of-ccta-for-the-identification-o:1:overall	0.42.0	canonical	20000	3834857749	0.38	0.9580420222262995	0.9455706661166002	0.6663252431711386	0.30189417765365684	0.31511579935931694	0.5661952023582022	0.4338047976417978	0.6346165626761829	0.0476784650334145	0.9470613049611297	0.27645216930859895	-0.010980717265169804	-0.6815898529177006	0.20562746590739303	0.30101617353931975	0.4022637507920766	0.21463303397648006	0.31419934257144366	0.4198811132076393	0.49093664939385917	0.5652651204683254	0.6524779538086287	0.3475220461913712	0.4347348795316745	0.5090633506061408	0.5555919539513947	0.6347177675256672	0.7216425596630502	0.031310902608713845	0.04807989106976594	0.0724659261063615	0.8532030425730325	0.9469806660237817	0.9910643382180118	0.20092395945694225	0.2781837922031204	0.37505934352329834	0.051278351921697315	0.2889415525533992	0.5869191030531715	0.05352411557327789	0.301595906912263	0.6126235482753544	0.37539057676834914	0.5670362909725857	0.8534858978884158	0.14651410211158397	0.4329637090274144	0.6246094232316506	0.4294685418935297	0.6281576580408298	0.8929228738984565	0.01796463750916846	0.05216361143263239	0.1367214108775251	0.4910362447333697	0.9520761943074398	0.9999127665338269	0.12985476576698188	0.2955176822520078	0.5755876547125196
PMC Open Access	PMC:PMC9279258	Diagnostic accuracy of coronary computed tomography angiography for the evaluation of obstructive coronary artery disease in patients referred for transcatheter aortic valve implantation: a systematic review and meta-analysis	pmc open access:PMC9279258:Tab3:table-3-summary-sensitivities-and-specificities-of-ccta-for-the-identification-o:1:overall	Overall structured 2 x 2 data	12	0.0833333333333333	continuity-corrected bivariate REML	manifest source_sheet where recorded; otherwise all group-matched rows	PMC Open Access|PMC:PMC9279258|pmc open access:PMC9279258:Tab3:table-3-summary-sensitivities-and-specificities-of-ccta-for-the-identification-o:1:overall	0.42.0	canonical	20000	3834857749	0.39	0.9647995485050872	0.9455706661166002	0.6663252431711386	0.3055700049942832	0.3167186442694236	0.5723141614510796	0.4276858385489204	0.6443533720194274	0.049633254836184686	0.9390101228805254	0.28483700291242275	-0.025789425624561768	-0.6799625455926644	0.2083141593661385	0.30468877833072294	0.40680290426117977	0.21591444532588328	0.3158052662885511	0.4216449985818322	0.49798939729832375	0.5714229920546694	0.6573134017072698	0.34268659829273	0.42857700794533066	0.5020106027016762	0.5659944556082507	0.6444533909061682	0.7300467760362146	0.0326176159655485	0.05005027413022624	0.07535657073151068	0.8413975075304639	0.9389243343869389	0.9873966082603555	0.2073538112384451	0.2866104796044124	0.38560261130351303	0.05194889535094039	0.29250590787686015	0.5920413551427115	0.053844236796578966	0.30317790708970027	0.6136418244184012	0.3833055090242021	0.5729861319439233	0.8553468213029954	0.1446531786970045	0.4270138680560766	0.6166944909757978	0.4398468065689085	0.6379683967694258	0.8968946232218625	0.018725131353518054	0.05429180620141735	0.14178338612225055	0.4787628137170888	0.9443566596807763	0.9999071439993114	0.1342214224155988	0.30435578551012	0.58889035069312
PMC Open Access	PMC:PMC9279258	Diagnostic accuracy of coronary computed tomography angiography for the evaluation of obstructive coronary artery disease in patients referred for transcatheter aortic valve implantation: a systematic review and meta-analysis	pmc open access:PMC9279258:Tab3:table-3-summary-sensitivities-and-specificities-of-ccta-for-the-identification-o:1:overall	Overall structured 2 x 2 data	12	0.0833333333333333	continuity-corrected bivariate REML	manifest source_sheet where recorded; otherwise all group-matched rows	PMC Open Access|PMC:PMC9279258|pmc open access:PMC9279258:Tab3:table-3-summary-sensitivities-and-specificities-of-ccta-for-the-identification-o:1:overall	0.42.0	canonical	20000	3834857749	0.4	0.9709505944546686	0.9455706661166002	0.6663252431711386	0.3090251425176779	0.31827071766843185	0.5784331205439569	0.4215668794560431	0.6538841795417165	0.05164479140641326	0.9305512345089075	0.2933432476800313	-0.04039935994576105	-0.6776073467746373	0.21079216305526347	0.3081651488315366	0.41106740552745574	0.21709875276780097	0.3173849942433133	0.42336593424542934	0.5050753487949237	0.5774940904889841	0.6621455806823743	0.3378544193176257	0.42250590951101585	0.4949246512050763	0.5762441755710863	0.6539829574184762	0.7382141236863864	0.03396418797943545	0.052077785527165785	0.07832470277071253	0.8294293443561832	0.9304605469790754	0.9831611081918514	0.21389812456357038	0.2951585202631235	0.39624849186885747	0.05266137266278358	0.29584817581092726	0.5967779841283938	0.054236923035574924	0.3046995156093287	0.6146326986529859	0.3909279482920999	0.5789951677412377	0.8571806603831645	0.14281933961683502	0.4210048322587623	0.6090720517078995	0.4501816713553352	0.6475767262835546	0.9007006510893333	0.019509738573004923	0.05648092392856006	0.14695210488173827	0.46677063911763905	0.9362136436121327	0.9998939457967312	0.13867894925354665	0.3133141263211095	0.6021600916703564
PMC Open Access	PMC:PMC9279258	Diagnostic accuracy of coronary computed tomography angiography for the evaluation of obstructive coronary artery disease in patients referred for transcatheter aortic valve implantation: a systematic review and meta-analysis	pmc open access:PMC9279258:Tab3:table-3-summary-sensitivities-and-specificities-of-ccta-for-the-identification-o:1:overall	Overall structured 2 x 2 data	12	0.0833333333333333	continuity-corrected bivariate REML	manifest source_sheet where recorded; otherwise all group-matched rows	PMC Open Access|PMC:PMC9279258|pmc open access:PMC9279258:Tab3:table-3-summary-sensitivities-and-specificities-of-ccta-for-the-identification-o:1:overall	0.42.0	canonical	20000	3834857749	0.41000000000000003	0.976500468757824	0.9455706661166002	0.6663252431711386	0.31225875529906955	0.31977327742226713	0.5845520796368343	0.4154479203631657	0.6632154543846003	0.05371558214248912	0.9217084491068441	0.30197557037917144	-0.054792019650979906	-0.6745248983786526	0.21317180791272608	0.31135260011628973	0.4149460248833858	0.21830179783108072	0.31884531557097123	0.42493172114010935	0.5121536198634088	0.5835855586518075	0.6669811092874883	0.3330188907125115	0.41641444134819244	0.4878463801365912	0.5863444551633342	0.6633129404240445	0.746154477497627	0.035352470607471334	0.05416494633516209	0.08137348027512809	0.8173164337965114	0.9216131109760353	0.9783801496644269	0.22056168956458744	0.30383256832822303	0.4070003398007393	0.05328793328211722	0.29894745996062455	0.6009635169085474	0.054570309986541166	0.30614164511452446	0.6154257331519918	0.39889116678478354	0.5849853980698656	0.8592682772334358	0.14073172276656415	0.4150146019301344	0.6011088332152162	0.46047340791965613	0.6569888466020563	0.9043511176398017	0.02031962450567097	0.058733618626517964	0.1522309795377018	0.4550491349350948	0.9276710658229326	0.9998763125206568	0.1432314010285777	0.32239721022783174	0.6153952855756637
PMC Open Access	PMC:PMC9279258	Diagnostic accuracy of coronary computed tomography angiography for the evaluation of obstructive coronary artery disease in patients referred for transcatheter aortic valve implantation: a systematic review and meta-analysis	pmc open access:PMC9279258:Tab3:table-3-summary-sensitivities-and-specificities-of-ccta-for-the-identification-o:1:overall	Overall structured 2 x 2 data	12	0.0833333333333333	continuity-corrected bivariate REML	manifest source_sheet where recorded; otherwise all group-matched rows	PMC Open Access|PMC:PMC9279258|pmc open access:PMC9279258:Tab3:table-3-summary-sensitivities-and-specificities-of-ccta-for-the-identification-o:1:overall	0.42.0	canonical	20000	3834857749	0.42000000000000004	0.9814538950336537	0.9455706661166002	0.6663252431711386	0.3152699334955723	0.3212274515297143	0.5906710387297117	0.4093289612702883	0.6723533976256137	0.055848284372756046	0.9125038266003545	0.31073877118414817	-0.0689500684332992	-0.6707151238495055	0.21531174288399982	0.3143731686481136	0.4185746858816116	0.21938039471188492	0.3203137409091783	0.4264843086360759	0.5192149509090535	0.5896993996947757	0.6718921721158494	0.3281078278841505	0.41030060030522425	0.48078504909094644	0.5962985389809329	0.6724495449432505	0.7538771709749571	0.036784432341857846	0.056314428183546275	0.08450623527070879	0.8050749200595494	0.912404083903289	0.9730746727851617	0.22734949739815483	0.3126374091910191	0.4178614884038164	0.0538573054207796	0.30168810191823214	0.6048217608402059	0.0548750233641213	0.3073889700217527	0.6162508131056598	0.40654797166121176	0.5910885790956755	0.8607508605021735	0.1392491394978253	0.4089114209043245	0.5934520283387882	0.47072228566606383	0.6662107070851455	0.9078553691077129	0.02115603080943494	0.061052700736419094	0.1576235694880342	0.44358809137898675	0.9187511180639428	0.9998531016465682	0.14788303807565636	0.33160965106498763	0.6285939446542027
PMC Open Access	PMC:PMC9279258	Diagnostic accuracy of coronary computed tomography angiography for the evaluation of obstructive coronary artery disease in patients referred for transcatheter aortic valve implantation: a systematic review and meta-analysis	pmc open access:PMC9279258:Tab3:table-3-summary-sensitivities-and-specificities-of-ccta-for-the-identification-o:1:overall	Overall structured 2 x 2 data	12	0.0833333333333333	continuity-corrected bivariate REML	manifest source_sheet where recorded; otherwise all group-matched rows	PMC Open Access|PMC:PMC9279258|pmc open access:PMC9279258:Tab3:table-3-summary-sensitivities-and-specificities-of-ccta-for-the-identification-o:1:overall	0.42.0	canonical	20000	3834857749	0.43	0.9858150371789197	0.9455706661166002	0.6663252431711386	0.31805769057328614	0.32263424534835994	0.5967899978225891	0.4032100021774109	0.6813039560207389	0.05804571673190774	0.9029578134140586	0.31963779273426973	-0.08285722376486115	-0.66617724444465	0.21730582137040602	0.3171553019577795	0.42182194958699853	0.22043265031974377	0.3217188721987588	0.42789157567946523	0.5262897385343134	0.5958179095431737	0.6767679284252581	0.3232320715747416	0.4041820904568263	0.4737102614656865	0.6061095783673651	0.6813987214172477	0.7613910328433298	0.038262167522674	0.058529064665361626	0.08772648590567957	0.7927193779395193	0.9028539095252592	0.9672643359005998	0.23426675523933754	0.32157796837075137	0.4288352477447967	0.054388184959051934	0.30431192706787324	0.6079418735351343	0.055170780428236456	0.3086906930723176	0.6166895924765615	0.4148076931499048	0.5970988170169098	0.8627724357819617	0.13722756421803814	0.40290118298309024	0.5851923068500952	0.4809285717596037	0.6752480189749106	0.9112220177228132	0.022020281813981857	0.0634411488253924	0.16313358915041512	0.4323776742722932	0.9094743963181782	0.9998144678576916	0.1526383426221334	0.3409561780513105	0.6417536671991102
PMC Open Access	PMC:PMC9279258	Diagnostic accuracy of coronary computed tomography angiography for the evaluation of obstructive coronary artery disease in patients referred for transcatheter aortic valve implantation: a systematic review and meta-analysis	pmc open access:PMC9279258:Tab3:table-3-summary-sensitivities-and-specificities-of-ccta-for-the-identification-o:1:overall	Overall structured 2 x 2 data	12	0.0833333333333333	continuity-corrected bivariate REML	manifest source_sheet where recorded; otherwise all group-matched rows	PMC Open Access|PMC:PMC9279258|pmc open access:PMC9279258:Tab3:table-3-summary-sensitivities-and-specificities-of-ccta-for-the-identification-o:1:overall	0.42.0	canonical	20000	3834857749	0.44	0.9895875212220556	0.9455706661166002	0.6663252431711386	0.3206209613606635	0.32399454771289365	0.6029089569154665	0.39709104308453347	0.6900728349100284	0.06031087158920784	0.8930893651002925	0.32867772917429994	-0.09649815612176316	-0.6609097920477557	0.2191551283832885	0.3197206407943697	0.42478771406556726	0.22146108725446612	0.3230847539382289	0.4292573470823388	0.5333702546540133	0.6019634388724358	0.6817737968001623	0.3182262031998377	0.3980365611275642	0.4666297453459866	0.6157806347399509	0.6901661786314883	0.7687044207171584	0.0397879065582176	0.060811863799765886	0.09103794963024885	0.780262961358827	0.8929815405236481	0.9609675970087703	0.241318902135226	0.33065932035932355	0.43992490134288414	0.054900090281121944	0.30672440521308963	0.6109576941773788	0.055477751188015234	0.3099517714555569	0.6173862150392706	0.42299912502780973	0.6029746923013963	0.8647998458177224	0.1352001541822774	0.3970253076986036	0.5770008749721902	0.49109253114939	0.6841062671903883	0.9144590123788061	0.022913791517770628	0.0659021223494696	0.1687649164945358	0.42140842059509015	0.8998600202423432	0.9997445203955793	0.1575020363827986	0.35044164260855315	0.6548716162598835
PMC Open Access	PMC:PMC9279258	Diagnostic accuracy of coronary computed tomography angiography for the evaluation of obstructive coronary artery disease in patients referred for transcatheter aortic valve implantation: a systematic review and meta-analysis	pmc open access:PMC9279258:Tab3:table-3-summary-sensitivities-and-specificities-of-ccta-for-the-identification-o:1:overall	Overall structured 2 x 2 data	12	0.0833333333333333	continuity-corrected bivariate REML	manifest source_sheet where recorded; otherwise all group-matched rows	PMC Open Access|PMC:PMC9279258|pmc open access:PMC9279258:Tab3:table-3-summary-sensitivities-and-specificities-of-ccta-for-the-identification-o:1:overall	0.42.0	canonical	20000	3834857749	0.45	0.9927744539878083	0.9455706661166002	0.6663252431711386	0.3229585999181508	0.32530913604885814	0.6090279160083439	0.39097208399165606	0.6986655103452442	0.06264692864376632	0.8829160571967933	0.3378638351775768	-0.10985839679101495	-0.6549106188102315	0.22087242103456228	0.32205172682988925	0.42759188300898854	0.22247996022395103	0.3243956626162786	0.43070395424804064	0.540441114657398	0.6080825216580156	0.6866445170682093	0.31335548293179055	0.3919174783419844	0.45955888534260186	0.6253146827747734	0.698757395859892	0.7758252521103599	0.041364027157806904	0.06316602166313176	0.09444455751234675	0.7677175355952538	0.8828045493982734	0.954201787658628	0.24851162581477748	0.33988669742351385	0.45113370139286385	0.055393914580461875	0.30902895012525566	0.6135457257509589	0.05579707894170104	0.3112781043911216	0.6180111940697594	0.4310513042189	0.6091018658343916	0.8667071097958878	0.13329289020411217	0.39089813416560837	0.5689486957811	0.5012144265915317	0.6927907214283997	0.9175737012916343	0.023838071307916375	0.06843897559705088	0.17452160214412835	0.4106712311425459	0.8899257412225139	0.9996364852070239	0.16247909959629253	0.3600710248824883	0.6679444951593774
PMC Open Access	PMC:PMC9279258	Diagnostic accuracy of coronary computed tomography angiography for the evaluation of obstructive coronary artery disease in patients referred for transcatheter aortic valve implantation: a systematic review and meta-analysis	pmc open access:PMC9279258:Tab3:table-3-summary-sensitivities-and-specificities-of-ccta-for-the-identification-o:1:overall	Overall structured 2 x 2 data	12	0.0833333333333333	continuity-corrected bivariate REML	manifest source_sheet where recorded; otherwise all group-matched rows	PMC Open Access|PMC:PMC9279258|pmc open access:PMC9279258:Tab3:table-3-summary-sensitivities-and-specificities-of-ccta-for-the-identification-o:1:overall	0.42.0	canonical	20000	3834857749	0.46	0.9953784388202257	0.9455706661166002	0.6663252431711386	0.325069377212988	0.3265786805652302	0.6151468751012213	0.38485312489877865	0.7070872404936851	0.06505726981676209	0.8724541855591065	0.3472015349406773	-0.12292425326111922	-0.6481769038795484	0.2224624254426777	0.3241407057923479	0.43003297835921966	0.22349532275016093	0.32564569730537496	0.4320296297244665	0.5474854579318723	0.6141759341104743	0.6915902591302504	0.30840974086974954	0.38582406588952567	0.4525145420681276	0.6347146134571935	0.7071776342839533	0.7827610330288042	0.04299306669602128	0.06559493731874051	0.09795046980529751	0.7550937951478316	0.8723392288373518	0.9469831800822311	0.2558508805560157	0.34926549835084375	0.4624648623717771	0.05582201970353276	0.31091836035817844	0.6162063314601036	0.056081202411512876	0.31236196026779023	0.6190673892740367	0.43868676785436145	0.6150961259490415	0.8686191156675666	0.13138088433243336	0.3849038740509585	0.5613132321456386	0.5112945186717764	0.7013064466173564	0.920572887687057	0.024794738491602613	0.07105527294233115	0.18040787909369507	0.40015736106064	0.8796880402409053	0.9993766389275347	0.16757479167035064	0.36984943992532526	0.6809685196141402
PMC Open Access	PMC:PMC9279258	Diagnostic accuracy of coronary computed tomography angiography for the evaluation of obstructive coronary artery disease in patients referred for transcatheter aortic valve implantation: a systematic review and meta-analysis	pmc open access:PMC9279258:Tab3:table-3-summary-sensitivities-and-specificities-of-ccta-for-the-identification-o:1:overall	Overall structured 2 x 2 data	12	0.0833333333333333	continuity-corrected bivariate REML	manifest source_sheet where recorded; otherwise all group-matched rows	PMC Open Access|PMC:PMC9279258|pmc open access:PMC9279258:Tab3:table-3-summary-sensitivities-and-specificities-of-ccta-for-the-identification-o:1:overall	0.42.0	canonical	20000	3834857749	0.47000000000000003	0.9974015885677396	0.9455706661166002	0.6663252431711386	0.32695197858676517	0.3278037475920461	0.6212658341940986	0.37873416580590136	0.7153430763681027	0.06754549558728846	0.8617188572541943	0.35669643112524557	-0.13568273131354536	-0.640705157442494	0.22397130117178693	0.32599266593249854	0.43218495852486966	0.22455478689722946	0.3268419357549062	0.4333108784651964	0.554614012168935	0.6203096705309492	0.6964395466551592	0.3035604533448407	0.37969032946905085	0.4453859878310649	0.643983237004529	0.715431947736788	0.7895188843622438	0.04467773584361044	0.06810222919172897	0.10156009289704566	0.74240136892863	0.8616006826443844	0.9393270482068493	0.2633429062169868	0.3588012971116097	0.4739215528466919	0.05619737445205209	0.3127925914346862	0.6182618606978644	0.05634377877094727	0.31360747267693223	0.6198725446043086	0.4463589074981984	0.6212337254658921	0.8704235507235857	0.12957644927641407	0.37876627453410794	0.5536410925018015	0.5213330658278712	0.7096583127676122	0.9234628794057936	0.02578552574032602	0.07375480555455084	0.18642817308892026	0.38985840885659145	0.8691622165973498	0.9986468255724307	0.1727946736219053	0.37978214348115946	0.6939393862108232
PMC Open Access	PMC:PMC9279258	Diagnostic accuracy of coronary computed tomography angiography for the evaluation of obstructive coronary artery disease in patients referred for transcatheter aortic valve implantation: a systematic review and meta-analysis	pmc open access:PMC9279258:Tab3:table-3-summary-sensitivities-and-specificities-of-ccta-for-the-identification-o:1:overall	Overall structured 2 x 2 data	12	0.0833333333333333	continuity-corrected bivariate REML	manifest source_sheet where recorded; otherwise all group-matched rows	PMC Open Access|PMC:PMC9279258|pmc open access:PMC9279258:Tab3:table-3-summary-sensitivities-and-specificities-of-ccta-for-the-identification-o:1:overall	0.42.0	canonical	20000	3834857749	0.48000000000000004	0.998845535995202	0.9455706661166002	0.6663252431711386	0.32860500100196893	0.3289848021141353	0.627384793286976	0.37261520671302395	0.7234378719287172	0.07011544293776861	0.8507240729643214	0.3663543137073116	-0.14812146303088058	-0.6324912222878905	0.22528878178165568	0.3276485643856528	0.43391251806501024	0.22554917017994047	0.32802726004997307	0.434414033429784	0.5617046242376981	0.6264608677500154	0.7014030898317802	0.2985969101682197	0.37353913224998453	0.43829537576230193	0.6531232856671004	0.72352519281823	0.796105566270802	0.046420933619095404	0.07069175305519057	0.10527809778612425	0.7296489142408723	0.8506029081713128	0.9312477231095561	0.2709942485427855	0.3684998513938188	0.4855068852633346	0.05651192578680827	0.314360388566851	0.6195774069013492	0.05657724217639165	0.31472372577971963	0.6202935134350197	0.45427864400518203	0.6273634802217161	0.8724700271621276	0.1275299728378722	0.37263651977828394	0.5457213559948179	0.5313303243716518	0.7178510042586137	0.9262495331874447	0.026812291562991128	0.07654160972779624	0.1925871137242611	0.37976630434972397	0.858362468397226	0.9971658757197835	0.1781446325194788	0.38987453729567245	0.7068522369462767
PMC Open Access	PMC:PMC9279258	Diagnostic accuracy of coronary computed tomography angiography for the evaluation of obstructive coronary artery disease in patients referred for transcatheter aortic valve implantation: a systematic review and meta-analysis	pmc open access:PMC9279258:Tab3:table-3-summary-sensitivities-and-specificities-of-ccta-for-the-identification-o:1:overall	Overall structured 2 x 2 data	12	0.0833333333333333	continuity-corrected bivariate REML	manifest source_sheet where recorded; otherwise all group-matched rows	PMC Open Access|PMC:PMC9279258|pmc open access:PMC9279258:Tab3:table-3-summary-sensitivities-and-specificities-of-ccta-for-the-identification-o:1:overall	0.42.0	canonical	20000	3834857749	0.49	0.9997114417528099	0.9455706661166002	0.6663252431711386	0.33002695005220634	0.33012220953834925	0.6335037523798535	0.36649624762014654	0.7313762935997864	0.07277120509705266	0.8394828017315775	0.3761811686764944	-0.16022864002123238	-0.6235302730763155	0.22641537713518223	0.3290772266225528	0.4354168647339793	0.22648073001765848	0.3291722119790652	0.4355425441270893	0.5687656701135069	0.6326061196493293	0.7063232350736848	0.29367676492631517	0.3673938803506706	0.43123432988649313	0.6621374164135146	0.7314620384235115	0.8025275007415806	0.04822576403686627	0.07336762181545828	0.109109440247256	0.7168442008099729	0.839358871088824	0.9227586434034049	0.2788117808674557	0.378367110949287	0.4972239034522558	0.056860106365756474	0.3156787582334283	0.6208329632296813	0.056876518554256766	0.31576987623543024	0.6210121614104617	0.4619384086009918	0.6335170277242788	0.8743610811115612	0.12563891888843876	0.3664829722757213	0.5380615913990081	0.5412865485108559	0.725889028600064	0.9289382942874514	0.027877031941035673	0.0794199870177267	0.198889546316199	0.36987329592465884	0.8473019656035584	0.9950760198009353	0.18363090815997238	0.40013217384755284	0.7197016194897828
PMC Open Access	PMC:PMC9279258	Diagnostic accuracy of coronary computed tomography angiography for the evaluation of obstructive coronary artery disease in patients referred for transcatheter aortic valve implantation: a systematic review and meta-analysis	pmc open access:PMC9279258:Tab3:table-3-summary-sensitivities-and-specificities-of-ccta-for-the-identification-o:1:overall	Overall structured 2 x 2 data	12	0.0833333333333333	continuity-corrected bivariate REML	manifest source_sheet where recorded; otherwise all group-matched rows	PMC Open Access|PMC:PMC9279258|pmc open access:PMC9279258:Tab3:table-3-summary-sensitivities-and-specificities-of-ccta-for-the-identification-o:1:overall	0.42.0	canonical	20000	3834857749	0.5	1.0	0.9455706661166002	0.6663252431711386	0.3312162367190932	0.3312162367190932	0.6396227114727309	0.36037728852726914	0.7391628292399315	0.07551715329486029	0.8280070487703197	0.3861831865061336	-0.17199295122968028	-0.6138168134938664	0.22736487375306405	0.3302557328077552	0.43654837017017384	0.22736487375306405	0.3302557328077552	0.43654837017017384	0.5757986616241457	0.6387008031844142	0.7111996077716607	0.2888003922283392	0.36129919681558575	0.4242013383758542	0.6710282135057233	0.7392469747248154	0.8087907924736046	0.05009555455289281	0.0761342273101004	0.11305938286964846	0.703994185967847	0.827880573221534	0.9138724009801192	0.2868027273364874	0.3884092256672027	0.5090755675395742	0.05718807322362813	0.3166282419597197	0.6212247552317915	0.05718807322362813	0.3166282419597197	0.6212247552317915	0.4700502423371891	0.6394802576301696	0.8762085672359697	0.12379143276403	0.3605197423698304	0.5299497576628109	0.5512019903706702	0.7337767247015279	0.9315342319909946	0.028981893278841035	0.08239452639651171	0.20534054461614631	0.3601719373665002	0.8359929163519764	0.9924222581390124	0.18926012224036615	0.41056076037114186	0.7324814427716719
PMC Open Access	PMC:PMC9407121	Comparison of Diagnostic Performance of Ultrasonography and Magnetic Resonance Enterography in the Assessment of Active Bowel Lesions in Patients with Crohn’s Disease: A Systematic Review and Meta-Analysis	pmc open access:PMC9407121:diagnostics-12-02008-t005:table-5-direct-comparison-of-diagnostic-performance-for-active-bowel-lesions-bet:1:overall	Overall structured 2 x 2 data	7	0.2857142857142857	continuity-corrected bivariate REML	manifest source_sheet where recorded; otherwise all group-matched rows	PMC Open Access|PMC:PMC9407121|pmc open access:PMC9407121:diagnostics-12-02008-t005:table-5-direct-comparison-of-diagnostic-performance-for-active-bowel-lesions-bet:1:overall	0.42.0	canonical	20000	2079810865	0.01	0.08079313589591118	0.8043905797158758	0.8460290862962281	0.014822306131917679	0.1834599680722111	0.16047511036389295	0.839524889636107	0.0501255663817175	0.002330001441278427	0.28693011475272157	0.023734481464823338	0.20613697885681037	-0.057058654431087846	0.010082019155093144	0.014558047768349323	0.01828352465762296	0.12478806575947474	0.18018916591014614	0.22630047039117662	0.10417260945914829	0.1606007021112581	0.23857997547171533	0.7614200245282846	0.8393992978887419	0.8958273905408516	0.03702979832230532	0.049460358758582866	0.06604958352382735	0.0011268647356241991	0.0023264195179961743	0.004306454652563607	0.22850411773445878	0.28410016264729065	0.3510054532205122	0.012660721744272291	0.023703163991200177	0.040045152357213426	0.003249037154244626	0.013811734756164318	0.018137025056716282	0.04021427214349598	0.1709518340018203	0.22448720247822648	0.05791112595713066	0.1600017777800466	0.3719840798868813	0.6280159201131185	0.8399982222199533	0.9420888740428693	0.02599390046914663	0.047329703180518615	0.06691508926267989	0.0003330110928373009	0.002332276698245826	0.007751142508797767	0.17388523155136903	0.27494356758922944	0.3543044533855378	0.0043273448619583835	0.023754370327960635	0.06548525289367083
PMC Open Access	PMC:PMC9407121	Comparison of Diagnostic Performance of Ultrasonography and Magnetic Resonance Enterography in the Assessment of Active Bowel Lesions in Patients with Crohn’s Disease: A Systematic Review and Meta-Analysis	pmc open access:PMC9407121:diagnostics-12-02008-t005:table-5-direct-comparison-of-diagnostic-performance-for-active-bowel-lesions-bet:1:overall	Overall structured 2 x 2 data	7	0.2857142857142857	continuity-corrected bivariate REML	manifest source_sheet where recorded; otherwise all group-matched rows	PMC Open Access|PMC:PMC9407121|pmc open access:PMC9407121:diagnostics-12-02008-t005:table-5-direct-comparison-of-diagnostic-performance-for-active-bowel-lesions-bet:1:overall	0.42.0	canonical	20000	2079810865	0.02	0.14144054254182067	0.8043905797158758	0.8460290862962281	0.02919148396694296	0.20638696262291073	0.166979307024014	0.833020692975986	0.09634613941716658	0.004696388023334809	0.4573049436978842	0.043082478358774524	0.3158644011560635	-0.09835806418304616	0.01982648225645684	0.02867701441970583	0.03599477197166256	0.1401753832398841	0.2027496070387789	0.25448694783548176	0.10981249466079253	0.16710384234389286	0.24514034178044744	0.7548596582195526	0.8328961576561071	0.8901875053392075	0.07209130037048825	0.09512897656354719	0.12502100993734963	0.002274111796066204	0.0046891853401262165	0.008662729144740066	0.3736799519685916	0.4533618299215316	0.5436234226338658	0.02324491212464398	0.04302681203424612	0.07179142142844108	0.006373305387050413	0.027244918476920635	0.035734793360415684	0.045059961398026836	0.1926245331593305	0.2526488708133295	0.06017237614817323	0.16657033883245442	0.37812508274667367	0.6218749172533261	0.8334296611675456	0.9398276238518267	0.051161267384325644	0.09121980217954423	0.1265545583390255	0.000672589779488137	0.00470096317904645	0.0155375797670697	0.29130960595125216	0.44052830563706125	0.5479127582332806	0.008057756770156445	0.04311782932094971	0.11559218096221775
PMC Open Access	PMC:PMC9407121	Comparison of Diagnostic Performance of Ultrasonography and Magnetic Resonance Enterography in the Assessment of Active Bowel Lesions in Patients with Crohn’s Disease: A Systematic Review and Meta-Analysis	pmc open access:PMC9407121:diagnostics-12-02008-t005:table-5-direct-comparison-of-diagnostic-performance-for-active-bowel-lesions-bet:1:overall	Overall structured 2 x 2 data	7	0.2857142857142857	continuity-corrected bivariate REML	manifest source_sheet where recorded; otherwise all group-matched rows	PMC Open Access|PMC:PMC9407121|pmc open access:PMC9407121:diagnostics-12-02008-t005:table-5-direct-comparison-of-diagnostic-performance-for-active-bowel-lesions-bet:1:overall	0.42.0	canonical	20000	2079810865	0.03	0.1943918578315762	0.8043905797158758	0.8460290862962281	0.043121792008013166	0.22182920873864215	0.173483503684135	0.826516496315865	0.13910093397360354	0.007100018734872388	0.5818793872257386	0.06088637217814528	0.3874875293941624	-0.13350548565343093	0.029259639088609027	0.0423846506469992	0.053164628516247515	0.1505188510208076	0.2180371704854112	0.27349205419040795	0.11555637439555225	0.17354776068153754	0.2518412540619192	0.7481587459380808	0.8264522393184625	0.8844436256044477	0.10533737860009085	0.13742578200999536	0.17799420318043557	0.003442299230484182	0.007089155945262099	0.013069693028259194	0.48568987218832066	0.5774572594867897	0.6756693908958341	0.033123940394813825	0.060808933585734706	0.10051713802500335	0.009394903554353892	0.040320364065095156	0.05281845624275723	0.04832971740253528	0.20741796757778444	0.27171125803283325	0.062375375885097895	0.1730292982872241	0.38427676604786376	0.6157232339521362	0.8269707017127759	0.9376246241149021	0.0755409059897427	0.13203210116392117	0.18004383190142745	0.0010189322825084504	0.007106918753852649	0.02335955339637304	0.38626901745942493	0.5629850085606944	0.6801729241905203	0.011596148054203104	0.060935548363527645	0.15990911733248386
PMC Open Access	PMC:PMC9407121	Comparison of Diagnostic Performance of Ultrasonography and Magnetic Resonance Enterography in the Assessment of Active Bowel Lesions in Patients with Crohn’s Disease: A Systematic Review and Meta-Analysis	pmc open access:PMC9407121:diagnostics-12-02008-t005:table-5-direct-comparison-of-diagnostic-performance-for-active-bowel-lesions-bet:1:overall	Overall structured 2 x 2 data	7	0.2857142857142857	continuity-corrected bivariate REML	manifest source_sheet where recorded; otherwise all group-matched rows	PMC Open Access|PMC:PMC9407121|pmc open access:PMC9407121:diagnostics-12-02008-t005:table-5-direct-comparison-of-diagnostic-performance-for-active-bowel-lesions-bet:1:overall	0.42.0	canonical	20000	2079810865	0.04	0.24229218908241482	0.8043905797158758	0.8460290862962281	0.056626367293971594	0.2337110721910657	0.17998770034425607	0.820012299655744	0.17876567747181538	0.009541779817997588	0.6773693492320041	0.07773989532017017	0.4350771601495893	-0.16455229376224464	0.03837171571208344	0.05567514608563609	0.06979381663588242	0.15836959440335668	0.22978514617612533	0.2880564037173411	0.1208689252029796	0.17999089706427715	0.25843216884559667	0.7415678311544033	0.8200091029357228	0.8791310747970202	0.13690547403143388	0.17671090284158	0.22584003188102214	0.004632005647494084	0.009527217062526131	0.017528236209393595	0.5760767962710281	0.6728286038723559	0.770688757241201	0.04258432472347163	0.07764234224006197	0.12732777071379361	0.012311167969816558	0.05302816164024003	0.06939426707668873	0.050811245779074456	0.21886038440225036	0.28640736352043333	0.06456374249628678	0.17955056996050922	0.3903292658262079	0.609670734173792	0.8204494300394908	0.9354362575037132	0.09916922978334174	0.17007938006951928	0.22828760179668495	0.0013722427199095945	0.009551029989478262	0.03121730722877353	0.46635656886743837	0.6578863345197252	0.7750142444178715	0.01502736569957601	0.07780184349605457	0.2004603323048991
PMC Open Access	PMC:PMC9407121	Comparison of Diagnostic Performance of Ultrasonography and Magnetic Resonance Enterography in the Assessment of Active Bowel Lesions in Patients with Crohn’s Disease: A Systematic Review and Meta-Analysis	pmc open access:PMC9407121:diagnostics-12-02008-t005:table-5-direct-comparison-of-diagnostic-performance-for-active-bowel-lesions-bet:1:overall	Overall structured 2 x 2 data	7	0.2857142857142857	continuity-corrected bivariate REML	manifest source_sheet where recorded; otherwise all group-matched rows	PMC Open Access|PMC:PMC9407121|pmc open access:PMC9407121:diagnostics-12-02008-t005:table-5-direct-comparison-of-diagnostic-performance-for-active-bowel-lesions-bet:1:overall	0.42.0	canonical	20000	2079810865	0.05	0.28639695711595625	0.8043905797158758	0.8460290862962281	0.06971734590844852	0.2434290734458516	0.1864918970043771	0.8135081029956229	0.21566368100620378	0.012022585857708214	0.7521700908365467	0.09392160178379513	0.4657731337205905	-0.19247535533216112	0.04721898509081279	0.06858979947466447	0.08589817281802982	0.16487250970231085	0.23949206781164878	0.2999269743751203	0.12633262270589782	0.18638142259102491	0.2650861187864028	0.734913881213597	0.813618577408975	0.8736673772941023	0.16691949544501364	0.2132949450839345	0.269268561205084	0.005843831170776896	0.01200428276117811	0.022039269548040655	0.6506091399661278	0.7477338806094589	0.8404131084449652	0.05176080634334954	0.09380516166680303	0.1527422485159332	0.015125134213792506	0.0653675445418033	0.08553018664951786	0.05281178391734326	0.22824105814552118	0.29864209281695836	0.06693476370903048	0.1860585316163525	0.39644611424166415	0.6035538857583358	0.8139414683836474	0.9330652362909695	0.12208044198851827	0.20563342597915382	0.2720214137975946	0.0017327335063078565	0.01203421179733319	0.03911108733218228	0.5353116118531406	0.7330528622631404	0.8443503068044586	0.01839154310079129	0.09399554207338431	0.23820160778185528
PMC Open Access	PMC:PMC9407121	Comparison of Diagnostic Performance of Ultrasonography and Magnetic Resonance Enterography in the Assessment of Active Bowel Lesions in Patients with Crohn’s Disease: A Systematic Review and Meta-Analysis	pmc open access:PMC9407121:diagnostics-12-02008-t005:table-5-direct-comparison-of-diagnostic-performance-for-active-bowel-lesions-bet:1:overall	Overall structured 2 x 2 data	7	0.2857142857142857	continuity-corrected bivariate REML	manifest source_sheet where recorded; otherwise all group-matched rows	PMC Open Access|PMC:PMC9407121|pmc open access:PMC9407121:diagnostics-12-02008-t005:table-5-direct-comparison-of-diagnostic-performance-for-active-bowel-lesions-bet:1:overall	0.42.0	canonical	20000	2079810865	0.060000000000000005	0.32744491915447627	0.8043905797158758	0.8460290862962281	0.08240596662210796	0.251663598369141	0.19299609366449816	0.8070039063355019	0.250074671805809	0.014543380924067205	0.8113964550211785	0.10959377718710851	0.48395153586670225	-0.21785114196736777	0.055758843329690506	0.08109901100463425	0.10146878584773768	0.17028464962495132	0.247672222901021	0.30988047122474516	0.13186935409076994	0.19284566933261316	0.27170441111844185	0.7282955888815581	0.8071543306673868	0.8681306459092301	0.195491444827186	0.24744722239617678	0.3088645300534432	0.007078398448486174	0.014521296593232988	0.026603725478088643	0.7128188185950042	0.8072069395760808	0.8918584025621404	0.06073222177251641	0.10945942781657846	0.17706268927550237	0.01782477745595039	0.07736421186886819	0.10116191741952092	0.05443595674648818	0.23626633776647682	0.3089433107734267	0.06912206430414694	0.19249515982812898	0.4025317739601056	0.5974682260398944	0.807504840171871	0.930877935695853	0.14430670075000146	0.2389315357060526	0.31184943297779827	0.002100625778782818	0.014557408575313364	0.04704114203604195	0.5954074877991566	0.7932589412332477	0.8952967886768642	0.021712369720812606	0.10967908830916545	0.2736924284388854
PMC Open Access	PMC:PMC9407121	Comparison of Diagnostic Performance of Ultrasonography and Magnetic Resonance Enterography in the Assessment of Active Bowel Lesions in Patients with Crohn’s Disease: A Systematic Review and Meta-Analysis	pmc open access:PMC9407121:diagnostics-12-02008-t005:table-5-direct-comparison-of-diagnostic-performance-for-active-bowel-lesions-bet:1:overall	Overall structured 2 x 2 data	7	0.2857142857142857	continuity-corrected bivariate REML	manifest source_sheet where recorded; otherwise all group-matched rows	PMC Open Access|PMC:PMC9407121|pmc open access:PMC9407121:diagnostics-12-02008-t005:table-5-direct-comparison-of-diagnostic-performance-for-active-bowel-lesions-bet:1:overall	0.42.0	canonical	20000	2079810865	0.06999999999999999	0.3659236509002231	0.8043905797158758	0.8460290862962281	0.09470266051251178	0.2588044262226015	0.1995002903246192	0.8004997096753808	0.28224189793654014	0.017105139770058564	0.8584875988207091	0.12486258767467567	0.492563947920486	-0.24106106322554743	0.06405826218935178	0.09320415245729954	0.11655107716882697	0.1750590923318554	0.2547092876560571	0.31851200894529524	0.13747348922722977	0.19934783251586852	0.27841159667857457	0.7215884033214254	0.8006521674841316	0.8625265107727702	0.2227228140207911	0.2794023971773131	0.3451138326202492	0.008336353720023082	0.017079232791809562	0.03122255864995453	0.765108208188524	0.8546352564103241	0.9296284284309376	0.06955047120696135	0.12471114460347382	0.2004863565286992	0.020416756437820094	0.08900552043759104	0.1163500946306396	0.05579512662707652	0.24323522193393368	0.3179627617520818	0.07126226358345973	0.1989531499696196	0.4086362744952552	0.5913637255047446	0.8010468500303805	0.9287377364165401	0.1658782697318601	0.27018181865475677	0.3482725233113743	0.0024761498492385653	0.017121595405341715	0.05500772195736781	0.6481885883244904	0.8417254135597345	0.9325158028953496	0.025005629189149312	0.12495875140139032	0.3073000405482784
PMC Open Access	PMC:PMC9407121	Comparison of Diagnostic Performance of Ultrasonography and Magnetic Resonance Enterography in the Assessment of Active Bowel Lesions in Patients with Crohn’s Disease: A Systematic Review and Meta-Analysis	pmc open access:PMC9407121:diagnostics-12-02008-t005:table-5-direct-comparison-of-diagnostic-performance-for-active-bowel-lesions-bet:1:overall	Overall structured 2 x 2 data	7	0.2857142857142857	continuity-corrected bivariate REML	manifest source_sheet where recorded; otherwise all group-matched rows	PMC Open Access|PMC:PMC9407121|pmc open access:PMC9407121:diagnostics-12-02008-t005:table-5-direct-comparison-of-diagnostic-performance-for-active-bowel-lesions-bet:1:overall	0.42.0	canonical	20000	2079810865	0.08	0.4021791902022728	0.8043905797158758	0.8460290862962281	0.10661712884863811	0.26509857159694383	0.20600448698474022	0.7939955130152598	0.3123778870993081	0.019708869088318367	0.8958992786099342	0.13980279265314055	0.49372008840766146	-0.2623763975491322	0.07206687807114455	0.10493781886141815	0.13122530754329612	0.17919096717783706	0.2609230447966254	0.32628567250656954	0.1428954629618139	0.2058652772803266	0.28516700087585756	0.7148329991241424	0.7941347227196733	0.857104537038186	0.2487057892917722	0.30936587989828196	0.3784235575159492	0.0096183679440191	0.0196790975284076	0.03589674659622335	0.8092203975278262	0.892440119112031	0.9569210170239265	0.07825241260353016	0.13963495828567063	0.2231517154656762	0.022930360408626387	0.10032458253812916	0.13115993209528332	0.05701528315548536	0.24945244553223084	0.32612311947149103	0.07357985393410686	0.2054764660506424	0.41474519737542537	0.5852548026245746	0.7945235339493576	0.926420146065893	0.1868236556007568	0.29956755049491973	0.38170942084873666	0.0028595456852122027	0.01972777930975029	0.06301108002714967	0.6947793009632478	0.8807616336652718	0.9592403912124972	0.028282703982995625	0.1399093626318881	0.3392835926047644
PMC Open Access	PMC:PMC9407121	Comparison of Diagnostic Performance of Ultrasonography and Magnetic Resonance Enterography in the Assessment of Active Bowel Lesions in Patients with Crohn’s Disease: A Systematic Review and Meta-Analysis	pmc open access:PMC9407121:diagnostics-12-02008-t005:table-5-direct-comparison-of-diagnostic-performance-for-active-bowel-lesions-bet:1:overall	Overall structured 2 x 2 data	7	0.2857142857142857	continuity-corrected bivariate REML	manifest source_sheet where recorded; otherwise all group-matched rows	PMC Open Access|PMC:PMC9407121|pmc open access:PMC9407121:diagnostics-12-02008-t005:table-5-direct-comparison-of-diagnostic-performance-for-active-bowel-lesions-bet:1:overall	0.42.0	canonical	20000	2079810865	0.09	0.43646981706410287	0.8043905797158758	0.8460290862962281	0.11815841109320681	0.2707138190860361	0.21250868364486128	0.7874913163551387	0.34066914788015734	0.022355608830144657	0.9254575946180402	0.15446980587988918	0.48898777755393735	-0.2820000111842137	0.07979490547186403	0.11631800973620726	0.1454711537283888	0.18281883959033257	0.26649725866181495	0.33329029417634154	0.14830462394343077	0.21235148766872375	0.29165387888154165	0.7083461211184583	0.7876485123312763	0.8516953760565692	0.2735242939417729	0.33751824936204516	0.4091373417382895	0.010925137991663043	0.022321930232521922	0.04062729042136411	0.8464764425910195	0.9224240178934366	0.9760452749933666	0.08686566345623868	0.1542861998117583	0.24516093707505257	0.025346954396470254	0.11134826764720718	0.14548467661945122	0.05807263963168301	0.2551110369926309	0.33332127659605015	0.07570091259292666	0.21200315493545374	0.42085709680919353	0.5791429031908063	0.7879968450645463	0.9242990874070733	0.20716973370782688	0.3272507701226788	0.4125129042387217	0.0032510634212388574	0.022377000569904305	0.07105147151711987	0.7360378440352601	0.91209280405501	0.9778011534701988	0.03155228487198769	0.15458638836057143	0.3698353417868228
PMC Open Access	PMC:PMC9407121	Comparison of Diagnostic Performance of Ultrasonography and Magnetic Resonance Enterography in the Assessment of Active Bowel Lesions in Patients with Crohn’s Disease: A Systematic Review and Meta-Analysis	pmc open access:PMC9407121:diagnostics-12-02008-t005:table-5-direct-comparison-of-diagnostic-performance-for-active-bowel-lesions-bet:1:overall	Overall structured 2 x 2 data	7	0.2857142857142857	continuity-corrected bivariate REML	manifest source_sheet where recorded; otherwise all group-matched rows	PMC Open Access|PMC:PMC9407121|pmc open access:PMC9407121:diagnostics-12-02008-t005:table-5-direct-comparison-of-diagnostic-performance-for-active-bowel-lesions-bet:1:overall	0.42.0	canonical	20000	2079810865	0.09999999999999999	0.4689955935892812	0.8043905797158758	0.8460290862962281	0.12933494453517444	0.2757700633077555	0.2190128803049823	0.7809871196950177	0.3672800333002043	0.02504643359041714	0.9485607122995802	0.16890628793051482	0.47956511871029894	-0.3000893056587664	0.08724884358511188	0.12736993505539215	0.15925393910606028	0.1860333972807414	0.27158023827178057	0.33956382806770147	0.1538061426288626	0.21880644385915704	0.2982501412975364	0.7017498587024634	0.781193556140843	0.8461938573711374	0.29725489381377646	0.3640188949422218	0.4375472695159921	0.012257387909831913	0.02500880497722959	0.04541521551654433	0.8779093720197995	0.9459686870310625	0.9887165402384777	0.09541177072670189	0.1687074670326108	0.2665922125060278	0.02767515313624203	0.12207109235822494	0.1593587384657674	0.05900940971415245	0.2602819600585152	0.3397872829596868	0.07790089120169612	0.21845795393683515	0.42704448336476897	0.572955516635231	0.7815420460631648	0.9220991087983039	0.22694186313436304	0.35337526903465755	0.4409822893429169	0.003650963903063045	0.025070334110695668	0.07912915406689423	0.7726420723544635	0.937046387323925	0.9899264582560132	0.03482130516049739	0.16903252900751825	0.39910325279298886
PMC Open Access	PMC:PMC9407121	Comparison of Diagnostic Performance of Ultrasonography and Magnetic Resonance Enterography in the Assessment of Active Bowel Lesions in Patients with Crohn’s Disease: A Systematic Review and Meta-Analysis	pmc open access:PMC9407121:diagnostics-12-02008-t005:table-5-direct-comparison-of-diagnostic-performance-for-active-bowel-lesions-bet:1:overall	Overall structured 2 x 2 data	7	0.2857142857142857	continuity-corrected bivariate REML	manifest source_sheet where recorded; otherwise all group-matched rows	PMC Open Access|PMC:PMC9407121|pmc open access:PMC9407121:diagnostics-12-02008-t005:table-5-direct-comparison-of-diagnostic-performance-for-active-bowel-lesions-bet:1:overall	0.42.0	canonical	20000	2079810865	0.11	0.499915958164528	0.8043905797158758	0.8460290862962281	0.1401546167948935	0.2803563569154298	0.22551707696510334	0.7744829230348966	0.3923559357876843	0.027782454062301058	0.9663030990256216	0.18314605370409745	0.4663871408610936	-0.3167699044604305	0.09444037616307861	0.13802155799699709	0.1726257716432235	0.18891250543355773	0.2760895221343837	0.3453095841889697	0.15912669114393865	0.225367961213066	0.3048015822256468	0.6951984177743529	0.774632038786934	0.8408733088560614	0.31996758627465915	0.3890090360122286	0.4639031903319568	0.013615870258836062	0.027740831934630214	0.050261572300615356	0.9043462054160686	0.9641570661106655	0.9962195448720776	0.10390808934680613	0.18293252612229985	0.28750705995403014	0.02989565003337438	0.13247080933030553	0.17291204331235205	0.05980135169746948	0.26498615850688223	0.34588222377859107	0.08025278112080954	0.22494962539813995	0.4331558559350444	0.5668441440649555	0.77505037460186	0.9197472188791904	0.24616399213683873	0.3780690895729993	0.46737318723702714	0.004059519267184464	0.027808890954776774	0.0872443877114912	0.8051413898822997	0.9566668574514097	0.9968967046587445	0.038095494723690934	0.18328163042321544	0.42720443728245605
PMC Open Access	PMC:PMC9407121	Comparison of Diagnostic Performance of Ultrasonography and Magnetic Resonance Enterography in the Assessment of Active Bowel Lesions in Patients with Crohn’s Disease: A Systematic Review and Meta-Analysis	pmc open access:PMC9407121:diagnostics-12-02008-t005:table-5-direct-comparison-of-diagnostic-performance-for-active-bowel-lesions-bet:1:overall	Overall structured 2 x 2 data	7	0.2857142857142857	continuity-corrected bivariate REML	manifest source_sheet where recorded; otherwise all group-matched rows	PMC Open Access|PMC:PMC9407121|pmc open access:PMC9407121:diagnostics-12-02008-t005:table-5-direct-comparison-of-diagnostic-performance-for-active-bowel-lesions-bet:1:overall	0.42.0	canonical	20000	2079810865	0.12	0.5293608652873644	0.8043905797158758	0.8460290862962281	0.15062481222912094	0.2845408909239145	0.23202127362522437	0.7679787263747756	0.41602594476669186	0.03056481856587256	0.9795565145063347	0.19721653448599058	0.4501956492189704	-0.3321443308013738	0.10140381364420939	0.14836617993635118	0.18558272600858863	0.19155895400231782	0.28027417526569587	0.35057885495151736	0.16460803013119735	0.23187004545107834	0.311565223030156	0.6884347769698439	0.7681299545489216	0.8353919698688026	0.3417264898009638	0.4126142393698966	0.4884200864084445	0.015001367529971981	0.030519158905282957	0.05516743698839306	0.9264612629326855	0.9778528157477058	0.9994374623164028	0.11236896589538702	0.1969887698044231	0.30795493342334856	0.03202759886490276	0.14249871351466936	0.18607436978468855	0.060502392536170055	0.2691901174774484	0.3515076047105934	0.08274371781000324	0.2314747078659888	0.4392943138280283	0.5607056861719716	0.7685252921340112	0.9172562821899963	0.2648587549131608	0.4014466236689058	0.4919052002511907	0.0044770135584440394	0.030593819750667967	0.09539743490923575	0.8339901442426322	0.9717905276544427	0.9995428358342527	0.04137972959725735	0.1973611483883832	0.45423365009446925
PMC Open Access	PMC:PMC9407121	Comparison of Diagnostic Performance of Ultrasonography and Magnetic Resonance Enterography in the Assessment of Active Bowel Lesions in Patients with Crohn’s Disease: A Systematic Review and Meta-Analysis	pmc open access:PMC9407121:diagnostics-12-02008-t005:table-5-direct-comparison-of-diagnostic-performance-for-active-bowel-lesions-bet:1:overall	Overall structured 2 x 2 data	7	0.2857142857142857	continuity-corrected bivariate REML	manifest source_sheet where recorded; otherwise all group-matched rows	PMC Open Access|PMC:PMC9407121|pmc open access:PMC9407121:diagnostics-12-02008-t005:table-5-direct-comparison-of-diagnostic-performance-for-active-bowel-lesions-bet:1:overall	0.42.0	canonical	20000	2079810865	0.13	0.557438185027989	0.8043905797158758	0.8460290862962281	0.160752453090039	0.2883771822735244	0.23852547028534543	0.7614745297146546	0.4384050694375195	0.03339471465508528	0.989025158666593	0.21114040531757572	0.431586973638604	-0.3462977797104133	0.10816136941404425	0.1583910244075963	0.19801456845794016	0.19403293911164957	0.2841409660510492	0.35522246910300526	0.16986331018465844	0.23838290450581523	0.31811004115275676	0.6818899588472431	0.7616170954941848	0.8301366898153415	0.3625904484765763	0.43494652940484624	0.5112839499514902	0.01641469364849324	0.033344972926066765	0.060133912387414314	0.9448124682517509	0.9877432674504919	0.999918703940399	0.12080652128766582	0.21089884218483462	0.3279762720999406	0.03407362904646084	0.15224688623609145	0.1988769255196062	0.06112539463860016	0.2731188682893102	0.3567694694428236	0.08469798436730377	0.23804184227785885	0.4454145934727298	0.5545854065272702	0.7619581577221413	0.9153020156326961	0.28304756051224456	0.42361038468278284	0.5147680470870037	0.0049037433885955085	0.033426308379154064	0.10358856057005422	0.859570166342254	0.9830917801708744	0.9999373151629519	0.04467826366558727	0.21129377759533585	0.4802689240430566
PMC Open Access	PMC:PMC9407121	Comparison of Diagnostic Performance of Ultrasonography and Magnetic Resonance Enterography in the Assessment of Active Bowel Lesions in Patients with Crohn’s Disease: A Systematic Review and Meta-Analysis	pmc open access:PMC9407121:diagnostics-12-02008-t005:table-5-direct-comparison-of-diagnostic-performance-for-active-bowel-lesions-bet:1:overall	Overall structured 2 x 2 data	7	0.2857142857142857	continuity-corrected bivariate REML	manifest source_sheet where recorded; otherwise all group-matched rows	PMC Open Access|PMC:PMC9407121|pmc open access:PMC9407121:diagnostics-12-02008-t005:table-5-direct-comparison-of-diagnostic-performance-for-active-bowel-lesions-bet:1:overall	0.42.0	canonical	20000	2079810865	0.14	0.584238811642856	0.8043905797158758	0.8460290862962281	0.1705440361524908	0.29190809092762576	0.24502966694546646	0.7549703330545335	0.45959610754107594	0.03627337080780269	0.9952845344330361	0.22493670289690454	0.41104572279018015	-0.3593021087459514	0.11464942601599311	0.1680684741820055	0.2100725051838086	0.1962372641653223	0.2876708476614276	0.35956615855953356	0.1752723630188135	0.24483554364881752	0.3247879151706107	0.6752120848293893	0.7551644563511825	0.8247276369811866	0.3826135634043527	0.45610616585543806	0.532656510359627	0.01785669556806537	0.036219501961195597	0.06516212872440816	0.9598670049150063	0.9941517064452787	0.9999838641341758	0.129231188882847	0.2246817549092154	0.3476045971516008	0.03603547425725111	0.1617110795333547	0.21126772147508222	0.06167935703538902	0.27678934762760743	0.36161192523482977	0.08677637916855806	0.24456742965595912	0.45153515347053713	0.5484648465294628	0.7554325703440409	0.9132236208314419	0.30075067462119254	0.4446525102432805	0.5361264788044585	0.0053400186390712865	0.03630758564268979	0.11181803208416674	0.8822065834602361	0.9908003156164031	0.999978046871206	0.04799488850598317	0.2250985706558879	0.5053754541321894
PMC Open Access	PMC:PMC9407121	Comparison of Diagnostic Performance of Ultrasonography and Magnetic Resonance Enterography in the Assessment of Active Bowel Lesions in Patients with Crohn’s Disease: A Systematic Review and Meta-Analysis	pmc open access:PMC9407121:diagnostics-12-02008-t005:table-5-direct-comparison-of-diagnostic-performance-for-active-bowel-lesions-bet:1:overall	Overall structured 2 x 2 data	7	0.2857142857142857	continuity-corrected bivariate REML	manifest source_sheet where recorded; otherwise all group-matched rows	PMC Open Access|PMC:PMC9407121|pmc open access:PMC9407121:diagnostics-12-02008-t005:table-5-direct-comparison-of-diagnostic-performance-for-active-bowel-lesions-bet:1:overall	0.42.0	canonical	20000	2079810865	0.15000000000000002	0.6098403047164005	0.8043905797158758	0.8460290862962281	0.18000566540970056	0.29516852857636267	0.2515338636055875	0.7484661363944125	0.4796912241867266	0.03920205820394906	0.9988096038777378	0.2386216182035132	0.38896929916133727	-0.37121868651288725	0.12085961719153177	0.17743243163441375	0.22180250036600652	0.19818240325676112	0.2909490078995791	0.3637058729156207	0.18076337912876878	0.2513551685142793	0.331402679738712	0.6685973202612879	0.7486448314857208	0.8192366208712312	0.4018456611371768	0.47618314868367173	0.5526790656453201	0.019328254963267927	0.03914401668144983	0.07025324450278278	0.971696987989156	0.9971435636449668	0.9999940938685081	0.1376520965574147	0.23835367855225914	0.3668679998796907	0.03791601347907835	0.17085458469867099	0.22329744218224684	0.062173675937523966	0.2801628284934775	0.36615723896125374	0.08901654700282381	0.25113725044877244	0.45763027732982786	0.542369722670172	0.7488627495512276	0.910983452997176	0.3179872948869645	0.46465604255580134	0.556124255278749	0.005786163211441787	0.03923892304286175	0.12008611935118318	0.9021792716599879	0.9947049467997489	0.9999897908383771	0.05133304746100785	0.2387917315110933	0.5296083616141061
PMC Open Access	PMC:PMC9407121	Comparison of Diagnostic Performance of Ultrasonography and Magnetic Resonance Enterography in the Assessment of Active Bowel Lesions in Patients with Crohn’s Disease: A Systematic Review and Meta-Analysis	pmc open access:PMC9407121:diagnostics-12-02008-t005:table-5-direct-comparison-of-diagnostic-performance-for-active-bowel-lesions-bet:1:overall	Overall structured 2 x 2 data	7	0.2857142857142857	continuity-corrected bivariate REML	manifest source_sheet where recorded; otherwise all group-matched rows	PMC Open Access|PMC:PMC9407121|pmc open access:PMC9407121:diagnostics-12-02008-t005:table-5-direct-comparison-of-diagnostic-performance-for-active-bowel-lesions-bet:1:overall	0.42.0	canonical	20000	2079810865	0.16	0.6343095546405662	0.8043905797158758	0.8460290862962281	0.1891430813444568	0.29818734395643054	0.2580380602657085	0.7419619397342915	0.49877329190124825	0.04218209259718633	0.9999956580238327	0.25220907354428834	0.36568610338326657	-0.3821004810962778	0.12684799303913172	0.18644739348300987	0.23320033622411152	0.19997805820694375	0.2939375453498584	0.36764436940612594	0.1861388147544893	0.2578467466014478	0.3379970652497498	0.6620029347502501	0.7421532533985522	0.8138611852455108	0.42033270766797876	0.49525849771700503	0.5714756100454743	0.020830290027250536	0.042119832337039774	0.07540844739249451	0.9783741346189264	0.9980022196309637	0.9999963266867558	0.14607734546024967	0.2519285187645811	0.3857902261954315	0.03971692813436134	0.17983045539013162	0.23500880428550433	0.06261442515534404	0.28350582783201683	0.37049545063005224	0.09089241395733359	0.25758753729944983	0.46362701397361433	0.5363729860263856	0.7424124627005502	0.9091075860426662	0.3347756203610864	0.4836960236972687	0.5748873851473578	0.006242515829387565	0.04222163665130889	0.12839309480961003	0.9197313734993341	0.9958418956678058	0.9999915254794455	0.05469591946087008	0.2523871930481715	0.5530147141059624
PMC Open Access	PMC:PMC9407121	Comparison of Diagnostic Performance of Ultrasonography and Magnetic Resonance Enterography in the Assessment of Active Bowel Lesions in Patients with Crohn’s Disease: A Systematic Review and Meta-Analysis	pmc open access:PMC9407121:diagnostics-12-02008-t005:table-5-direct-comparison-of-diagnostic-performance-for-active-bowel-lesions-bet:1:overall	Overall structured 2 x 2 data	7	0.2857142857142857	continuity-corrected bivariate REML	manifest source_sheet where recorded; otherwise all group-matched rows	PMC Open Access|PMC:PMC9407121|pmc open access:PMC9407121:diagnostics-12-02008-t005:table-5-direct-comparison-of-diagnostic-performance-for-active-bowel-lesions-bet:1:overall	0.42.0	canonical	20000	2079810865	0.17	0.6577047787442195	0.8043905797158758	0.8460290862962281	0.1979616872059068	0.3009886709108036	0.26454225692582956	0.7354577430741704	0.5169170329942367	0.04521483628590679	0.999174084119526	0.26571115214137697	0.3414693053753065	-0.39199362660284254	0.13248935736726594	0.19519056832794435	0.2441567888316777	0.20144198681395148	0.29677535367863533	0.3712255053062796	0.1915181175720379	0.2643805965989261	0.34465179788968725	0.6553482021103127	0.7356194034010739	0.808481882427962	0.4381171752201081	0.5134053454287248	0.5891554041741779	0.02236375738224481	0.04514831072990094	0.08062895515373503	0.9760081386205728	0.9977430838241925	0.9999952776891998	0.15451421817567604	0.26541834519221447	0.4043914848005122	0.04145469150709979	0.18831707762724892	0.24631032229849856	0.06302932994686582	0.28632463031028876	0.3744998215898448	0.09279077942524298	0.26415616174545276	0.4696847985619384	0.5303152014380614	0.7358438382545471	0.907209220574757	0.3511329155955057	0.501840436355364	0.5925267836319481	0.006709430896357284	0.04525708907988471	0.13673923346677436	0.9348010227628445	0.9954653482884135	0.9999906978553849	0.05808648223363601	0.26589704711302936	0.5756350358699028
PMC Open Access	PMC:PMC9407121	Comparison of Diagnostic Performance of Ultrasonography and Magnetic Resonance Enterography in the Assessment of Active Bowel Lesions in Patients with Crohn’s Disease: A Systematic Review and Meta-Analysis	pmc open access:PMC9407121:diagnostics-12-02008-t005:table-5-direct-comparison-of-diagnostic-performance-for-active-bowel-lesions-bet:1:overall	Overall structured 2 x 2 data	7	0.2857142857142857	continuity-corrected bivariate REML	manifest source_sheet where recorded; otherwise all group-matched rows	PMC Open Access|PMC:PMC9407121|pmc open access:PMC9407121:diagnostics-12-02008-t005:table-5-direct-comparison-of-diagnostic-performance-for-active-bowel-lesions-bet:1:overall	0.42.0	canonical	20000	2079810865	0.18000000000000002	0.6800770457282799	0.8043905797158758	0.8460290862962281	0.2064665726585262	0.30359291488426227	0.27104645358595064	0.7289535464140493	0.5341899974461156	0.048301700189744425	0.996624472728898	0.27913842408833117	0.3165474270006181	-0.4009386216399487	0.1379760795906879	0.20360229885660697	0.2547013495275271	0.20288301223713892	0.29938122472369827	0.3745183742450429	0.19665103446195958	0.27079855493461324	0.35130722225460725	0.6486927777453928	0.7292014450653868	0.8033489655380404	0.455238367999176	0.5306898739349791	0.6058151002933924	0.0239296541112852	0.048230862291634605	0.08591601659594521	0.9673906631518943	0.9964257318556855	0.9999916497790858	0.16296933734364494	0.278833716926552	0.4226890610843424	0.04315526211829772	0.19660641485074615	0.25727483007981494	0.06345643098729156	0.2890943255410195	0.3783024757206809	0.09512226739482449	0.2707690511030999	0.47577104065544384	0.5242289593445562	0.7292309488969001	0.9048777326051753	0.3670755698641495	0.5191510148715563	0.609140466710283	0.007187279413475358	0.048346691556258016	0.14512481292917223	0.943785080807903	0.9942695374022226	0.9999870730682509	0.061507561105125896	0.2793318707879794	0.5975044591827483
PMC Open Access	PMC:PMC9407121	Comparison of Diagnostic Performance of Ultrasonography and Magnetic Resonance Enterography in the Assessment of Active Bowel Lesions in Patients with Crohn’s Disease: A Systematic Review and Meta-Analysis	pmc open access:PMC9407121:diagnostics-12-02008-t005:table-5-direct-comparison-of-diagnostic-performance-for-active-bowel-lesions-bet:1:overall	Overall structured 2 x 2 data	7	0.2857142857142857	continuity-corrected bivariate REML	manifest source_sheet where recorded; otherwise all group-matched rows	PMC Open Access|PMC:PMC9407121|pmc open access:PMC9407121:diagnostics-12-02008-t005:table-5-direct-comparison-of-diagnostic-performance-for-active-bowel-lesions-bet:1:overall	0.42.0	canonical	20000	2079810865	0.19	0.7014714598838974	0.8043905797158758	0.8460290862962281	0.2146625351169076	0.30601748951046	0.2775506502460717	0.7224493497539284	0.5506534032996002	0.051444146038255194	0.9925840449792763	0.29250019773855646	0.29111258509537896	-0.4089712621453409	0.14321822409667412	0.21170466133205562	0.2648674030631602	0.2041682837964336	0.3018008193335414	0.37758828150613455	0.20184406389790763	0.2773326911612174	0.35796103240539734	0.6420389675946027	0.7226673088387827	0.7981559361020925	0.47173271216518975	0.5471721215164815	0.6215405100240327	0.02552901992020638	0.051368948273755294	0.09127091257374233	0.9569467381878486	0.9933724629935092	0.9999807862089642	0.17144878869369726	0.2921839335034491	0.44069779116865476	0.04478334817360447	0.20461086766620967	0.26793332258649366	0.06384201030932421	0.29168808621248177	0.38195897895951475	0.09737266357003391	0.2772543082550182	0.4818191948795708	0.5181808051204291	0.7227456917449817	0.902627336429966	0.38261915193722984	0.5356839469802133	0.6248153733350538	0.007676449962695655	0.05149190611159446	0.15355011343324798	0.9448974582708588	0.9922564610468427	0.9999775008715429	0.06496186750427761	0.29270097802752737	0.6186536170983594
PMC Open Access	PMC:PMC9407121	Comparison of Diagnostic Performance of Ultrasonography and Magnetic Resonance Enterography in the Assessment of Active Bowel Lesions in Patients with Crohn’s Disease: A Systematic Review and Meta-Analysis	pmc open access:PMC9407121:diagnostics-12-02008-t005:table-5-direct-comparison-of-diagnostic-performance-for-active-bowel-lesions-bet:1:overall	Overall structured 2 x 2 data	7	0.2857142857142857	continuity-corrected bivariate REML	manifest source_sheet where recorded; otherwise all group-matched rows	PMC Open Access|PMC:PMC9407121|pmc open access:PMC9407121:diagnostics-12-02008-t005:table-5-direct-comparison-of-diagnostic-performance-for-active-bowel-lesions-bet:1:overall	0.42.0	canonical	20000	2079810865	0.2	0.7219280948873623	0.8043905797158758	0.8460290862962281	0.2225540990357942	0.30827737639233704	0.2840548469061927	0.7159451530938072	0.5663628615930787	0.05464368867889922	0.9872550828409474	0.3058047163134233	0.2653269879535851	-0.416123378573939	0.14828967722438838	0.21953722339921822	0.27472080328066717	0.20540782146388836	0.3040984620961055	0.38053762587467943	0.20720812104792793	0.2838128391197861	0.3646977140278718	0.6353022859721281	0.716187160880214	0.792791878952072	0.48763401452749516	0.5629066793806728	0.6364080827657738	0.02716293943976813	0.05456408305739105	0.09669495702142918	0.9456244144089191	0.9885369257738379	0.9999407620507489	0.1799582179939641	0.3054772312079474	0.45843043318843774	0.046329091676926636	0.21235744303034373	0.2781866774727573	0.06417410820416271	0.29415317748989456	0.38533848376708624	0.09959335216635311	0.28382528154750825	0.48788220700755247	0.5121177929924474	0.7161747184524918	0.9004066478336469	0.39777846079310636	0.5514904830522283	0.6396288872401944	0.008177349760676916	0.05469424788744419	0.16201541787661253	0.9386020601376183	0.989199064363744	0.9999689779533526	0.06845202998009459	0.3060126164592234	0.6391093460436659
PMC Open Access	PMC:PMC9407121	Comparison of Diagnostic Performance of Ultrasonography and Magnetic Resonance Enterography in the Assessment of Active Bowel Lesions in Patients with Crohn’s Disease: A Systematic Review and Meta-Analysis	pmc open access:PMC9407121:diagnostics-12-02008-t005:table-5-direct-comparison-of-diagnostic-performance-for-active-bowel-lesions-bet:1:overall	Overall structured 2 x 2 data	7	0.2857142857142857	continuity-corrected bivariate REML	manifest source_sheet where recorded; otherwise all group-matched rows	PMC Open Access|PMC:PMC9407121|pmc open access:PMC9407121:diagnostics-12-02008-t005:table-5-direct-comparison-of-diagnostic-performance-for-active-bowel-lesions-bet:1:overall	0.42.0	canonical	20000	2079810865	0.21000000000000002	0.7414827399312737	0.8043905797158758	0.8460290862962281	0.23014553338763705	0.31038555719984623	0.2905590435663138	0.7094409564336862	0.5813690039277031	0.05790189851198107	0.9808108483115776	0.3190593135144401	0.23932810838030394	-0.42242342641683356	0.1532400185459352	0.22702870913481826	0.2842592156201945	0.2066670069220204	0.30618205510199875	0.38336592386026663	0.2123320769964981	0.29027566380399994	0.37127415631469735	0.6287258436853026	0.7097243361960001	0.7876679230035019	0.5029736938289348	0.577943295704545	0.6504861485930031	0.0288325446786192	0.057817836590106586	0.10218949802783919	0.9336331339078665	0.9823991069211124	0.9997801411342827	0.18850290853452253	0.31872093844747085	0.475897961670838	0.047744501669887175	0.2197357927212271	0.2881812146514754	0.06439057728344763	0.29634647023826055	0.38865532416598964	0.10194649186887662	0.2903114591616759	0.4938599928501112	0.5061400071498887	0.7096885408383241	0.8980535081311234	0.412567572614931	0.5666174667611021	0.6536501145701451	0.008690405789386964	0.05795528756948294	0.17052101184970678	0.9292213065221875	0.9850281162295874	0.9999567915045212	0.07198061968983917	0.3192741231476589	0.6588952460403356
PMC Open Access	PMC:PMC9407121	Comparison of Diagnostic Performance of Ultrasonography and Magnetic Resonance Enterography in the Assessment of Active Bowel Lesions in Patients with Crohn’s Disease: A Systematic Review and Meta-Analysis	pmc open access:PMC9407121:diagnostics-12-02008-t005:table-5-direct-comparison-of-diagnostic-performance-for-active-bowel-lesions-bet:1:overall	Overall structured 2 x 2 data	7	0.2857142857142857	continuity-corrected bivariate REML	manifest source_sheet where recorded; otherwise all group-matched rows	PMC Open Access|PMC:PMC9407121|pmc open access:PMC9407121:diagnostics-12-02008-t005:table-5-direct-comparison-of-diagnostic-performance-for-active-bowel-lesions-bet:1:overall	0.42.0	canonical	20000	2079810865	0.22	0.7601675029619657	0.8043905797158758	0.8460290862962281	0.2374408675286354	0.31235335186449764	0.29706324022643477	0.7029367597735652	0.5957180275910322	0.06122040406077177	0.9734003436663687	0.332270537937881	0.21323284070440307	-0.42789696502408464	0.15789339131311483	0.23427151817116162	0.293384130391919	0.20770868354394112	0.3081840742445987	0.3859466883927005	0.21754352351067657	0.29683366621252705	0.37801436815692696	0.621985631843073	0.703166333787473	0.7824564764893234	0.5177809879488795	0.59232740104051	0.6638359682689833	0.030539017638758156	0.06113183695808799	0.1077559189533659	0.921100558786928	0.9752622089740691	0.9989664959163272	0.1970878438516039	0.33192159997655607	0.49310980341544464	0.04908944073005752	0.22688030350847085	0.29783541525916224	0.06457713666893448	0.29846093476035196	0.39180235158521926	0.10420666018906116	0.29681336534780245	0.4998886357396509	0.5001113642603489	0.7031866346521976	0.8957933398109388	0.4269998843857894	0.5811077987463431	0.6669409618500762	0.009216066010033235	0.06127665395632022	0.17906718366791863	0.9172375880549661	0.9797297773330775	0.999931291400899	0.07555017175696606	0.3324920491297405	0.6780321326135441
PMC Open Access	PMC:PMC9407121	Comparison of Diagnostic Performance of Ultrasonography and Magnetic Resonance Enterography in the Assessment of Active Bowel Lesions in Patients with Crohn’s Disease: A Systematic Review and Meta-Analysis	pmc open access:PMC9407121:diagnostics-12-02008-t005:table-5-direct-comparison-of-diagnostic-performance-for-active-bowel-lesions-bet:1:overall	Overall structured 2 x 2 data	7	0.2857142857142857	continuity-corrected bivariate REML	manifest source_sheet where recorded; otherwise all group-matched rows	PMC Open Access|PMC:PMC9407121|pmc open access:PMC9407121:diagnostics-12-02008-t005:table-5-direct-comparison-of-diagnostic-performance-for-active-bowel-lesions-bet:1:overall	0.42.0	canonical	20000	2079810865	0.23	0.7780113035465377	0.8043905797158758	0.8460290862962281	0.24444390562769377	0.31419068657923693	0.3035674368865558	0.6964325631134443	0.609452170602179	0.0646008946856495	0.9651521722093053	0.34544425338219675	0.18714086866276758	-0.43256705016434094	0.16241435166883866	0.24123651516907002	0.30213915800953894	0.20875577376379809	0.31006813663169375	0.38834803123328415	0.2228350148093333	0.30338843375627333	0.3846940486994696	0.6153059513005303	0.6966115662437267	0.7771649851906667	0.53208313990043	0.6061005667751955	0.676512624419387	0.0322835931061899	0.06450777310254305	0.1133956395911197	0.9081336094853639	0.9672699389792271	0.9970233684601126	0.2057177591001972	0.3450850770523436	0.5100740282105187	0.05036445823907101	0.23380291406487688	0.306974555198026	0.06473486697363696	0.3005135182472213	0.39456310441595527	0.10645266968653617	0.3033100369607609	0.5059719496230514	0.4940280503769486	0.6966899630392391	0.8935473303134638	0.44108815436613946	0.5950008429406092	0.679557049774596	0.009754800667573449	0.06466003667220124	0.18765422440416074	0.9048220425140443	0.9731277240053738	0.999886918925421	0.07916320351688323	0.3456722598186273	0.6965384051088426
PMC Open Access	PMC:PMC9407121	Comparison of Diagnostic Performance of Ultrasonography and Magnetic Resonance Enterography in the Assessment of Active Bowel Lesions in Patients with Crohn’s Disease: A Systematic Review and Meta-Analysis	pmc open access:PMC9407121:diagnostics-12-02008-t005:table-5-direct-comparison-of-diagnostic-performance-for-active-bowel-lesions-bet:1:overall	Overall structured 2 x 2 data	7	0.2857142857142857	continuity-corrected bivariate REML	manifest source_sheet where recorded; otherwise all group-matched rows	PMC Open Access|PMC:PMC9407121|pmc open access:PMC9407121:diagnostics-12-02008-t005:table-5-direct-comparison-of-diagnostic-performance-for-active-bowel-lesions-bet:1:overall	0.42.0	canonical	20000	2079810865	0.24000000000000002	0.7950402793845222	0.8043905797158758	0.8460290862962281	0.25115823981018015	0.31590630855157864	0.3100716335466769	0.6899283664533231	0.6226101269684468	0.06804512345176338	0.9561776934259201	0.35858572026058455	0.16113741404139792	-0.4364545591239376	0.16670531055854548	0.2479908193610672	0.3105570284593094	0.20968159083411453	0.31192233373766737	0.390617980638322	0.22779867775343593	0.30998096218810123	0.39143477462291626	0.6085652253770837	0.6900190378118988	0.772201322246564	0.5459055651113082	0.6193009063863187	0.6885657812091371	0.03406756163062391	0.06794739768983962	0.11911011737425974	0.8948220864718229	0.9585342741901082	0.9939109858052169	0.21439718358226031	0.3582166287250248	0.526797504203824	0.051570919356635936	0.24043023826273668	0.3157612586828827	0.06486579446837511	0.30241265065068773	0.3971638505250681	0.10847899535179839	0.3098080790988144	0.5120538730857834	0.4879461269142165	0.6901919209011855	0.8915210046482014	0.45484453971060695	0.6083327836653971	0.6915484912662212	0.010307103693791005	0.06810718903309504	0.19628242792191644	0.8913778975576773	0.9656174814042586	0.9998192658449804	0.08282223040562949	0.3588200164938959	0.714430349653545
PMC Open Access	PMC:PMC9407121	Comparison of Diagnostic Performance of Ultrasonography and Magnetic Resonance Enterography in the Assessment of Active Bowel Lesions in Patients with Crohn’s Disease: A Systematic Review and Meta-Analysis	pmc open access:PMC9407121:diagnostics-12-02008-t005:table-5-direct-comparison-of-diagnostic-performance-for-active-bowel-lesions-bet:1:overall	Overall structured 2 x 2 data	7	0.2857142857142857	continuity-corrected bivariate REML	manifest source_sheet where recorded; otherwise all group-matched rows	PMC Open Access|PMC:PMC9407121|pmc open access:PMC9407121:diagnostics-12-02008-t005:table-5-direct-comparison-of-diagnostic-performance-for-active-bowel-lesions-bet:1:overall	0.42.0	canonical	20000	2079810865	0.25	0.8112781244591328	0.8043905797158758	0.8460290862962281	0.25758726214912026	0.31750795982678554	0.3165758302067979	0.6834241697932021	0.6352274107521261	0.07155491016044759	0.9465736193331235	0.37169966200440685	0.13529549487399062	-0.439578462454726	0.1707827400926604	0.254440210044588	0.3187267410346379	0.2105107175255326	0.3136288313138229	0.3928698820113365	0.23316097425643242	0.3165291399781216	0.39815044007311984	0.60184955992688	0.6834708600218784	0.7668390257435672	0.5592720021494553	0.6319634276546178	0.7000403346159785	0.03589227270932489	0.07145253014562991	0.12490084863165739	0.8812415889024495	0.9491525822452115	0.9898392571607462	0.22313047630210092	0.37132097814283427	0.5432860252627782	0.052746028322026975	0.24686683373959423	0.324389763417003	0.06501596275283766	0.3042937141984159	0.3998502531216023	0.11068413688978733	0.3162126105091514	0.5181019447847038	0.48189805521529605	0.6837873894908486	0.8893158631102126	0.4682806314572545	0.6211369403166854	0.7029605567563149	0.010873494217734396	0.07161993107638356	0.20495209090876237	0.8776417728091208	0.9571405958726193	0.9997035716894721	0.08652978006158374	0.37194004276750614	0.7317223904141199
PMC Open Access	PMC:PMC9407121	Comparison of Diagnostic Performance of Ultrasonography and Magnetic Resonance Enterography in the Assessment of Active Bowel Lesions in Patients with Crohn’s Disease: A Systematic Review and Meta-Analysis	pmc open access:PMC9407121:diagnostics-12-02008-t005:table-5-direct-comparison-of-diagnostic-performance-for-active-bowel-lesions-bet:1:overall	Overall structured 2 x 2 data	7	0.2857142857142857	continuity-corrected bivariate REML	manifest source_sheet where recorded; otherwise all group-matched rows	PMC Open Access|PMC:PMC9407121|pmc open access:PMC9407121:diagnostics-12-02008-t005:table-5-direct-comparison-of-diagnostic-performance-for-active-bowel-lesions-bet:1:overall	0.42.0	canonical	20000	2079810865	0.26	0.8267463724926178	0.8043905797158758	0.8460290862962281	0.2637341756199828	0.3190025192669808	0.32308002686691895	0.676919973133081	0.6473366761612781	0.07513214455540024	0.9364241644499076	0.3847903193899679	0.10967779195728977	-0.44195605310264996	0.17461476584306826	0.2605743902341258	0.32651727077888365	0.2112071750815301	0.315180566742012	0.3949424897921753	0.23832383588161601	0.3229891368540697	0.4049039465110676	0.5950960534889324	0.6770108631459303	0.7616761641183839	0.572204648773816	0.6441203426850026	0.7109769712513214	0.03775913819162307	0.07502505986399671	0.13076936989416404	0.8674558818473762	0.9392097530685979	0.9849042603841568	0.23192185596409212	0.3844023667994749	0.5595444158743496	0.053878929593881374	0.2529821395545314	0.33263569209523536	0.06516984094098638	0.30599727797026444	0.4023430923468679	0.11312266377687268	0.3228280789400556	0.5242575450662615	0.47574245493373846	0.6771719210599444	0.8868773362231265	0.4814074871009825	0.6334440454027135	0.7138342453099095	0.011454518193229261	0.07520015276515152	0.2136635129103754	0.8637166578793088	0.9479705477917708	0.9995023805798042	0.09028840507826333	0.38503657896100774	0.7484272995052794
PMC Open Access	PMC:PMC9407121	Comparison of Diagnostic Performance of Ultrasonography and Magnetic Resonance Enterography in the Assessment of Active Bowel Lesions in Patients with Crohn’s Disease: A Systematic Review and Meta-Analysis	pmc open access:PMC9407121:diagnostics-12-02008-t005:table-5-direct-comparison-of-diagnostic-performance-for-active-bowel-lesions-bet:1:overall	Overall structured 2 x 2 data	7	0.2857142857142857	continuity-corrected bivariate REML	manifest source_sheet where recorded; otherwise all group-matched rows	PMC Open Access|PMC:PMC9407121|pmc open access:PMC9407121:diagnostics-12-02008-t005:table-5-direct-comparison-of-diagnostic-performance-for-active-bowel-lesions-bet:1:overall	0.42.0	canonical	20000	2079810865	0.27	0.8414646362081757	0.8043905797158758	0.8460290862962281	0.26960200412104646	0.320396119480353	0.32958422352704	0.67041577647296	0.6589679997394292	0.07877878971549487	0.9258028363904021	0.3978614950255805	0.08433820018222637	-0.4436031411825952	0.17822513268761314	0.26641271841960523	0.33418471185775706	0.21180347339459768	0.3166059593664202	0.397146472326712	0.2435503349912399	0.3295319311500441	0.41151115721590076	0.5884888427840992	0.670468068849956	0.75644966500876	0.5847242849505768	0.6558013415177883	0.7214126503899778	0.03966963592213436	0.07866694960351459	0.13671725925387757	0.8535188276200072	0.9287799759634886	0.9791878074731554	0.24077542649510442	0.3974645989573769	0.5755766178337984	0.05494798925835108	0.2589693509881623	0.3405180052589279	0.06530041417540584	0.30776023120250784	0.40467298399297774	0.11515271705690369	0.3292824846737026	0.5304217173994958	0.46957828260050416	0.6707175153262974	0.8848472829430959	0.4942356609434543	0.645282490818379	0.7242067767828679	0.012050750154188121	0.07884981737892967	0.2224169963650321	0.8496552650019852	0.9382107709382763	0.999222330706163	0.09410069475077361	0.3981134266331663	0.7645563735015054
PMC Open Access	PMC:PMC9407121	Comparison of Diagnostic Performance of Ultrasonography and Magnetic Resonance Enterography in the Assessment of Active Bowel Lesions in Patients with Crohn’s Disease: A Systematic Review and Meta-Analysis	pmc open access:PMC9407121:diagnostics-12-02008-t005:table-5-direct-comparison-of-diagnostic-performance-for-active-bowel-lesions-bet:1:overall	Overall structured 2 x 2 data	7	0.2857142857142857	continuity-corrected bivariate REML	manifest source_sheet where recorded; otherwise all group-matched rows	PMC Open Access|PMC:PMC9407121|pmc open access:PMC9407121:diagnostics-12-02008-t005:table-5-direct-comparison-of-diagnostic-performance-for-active-bowel-lesions-bet:1:overall	0.42.0	canonical	20000	2079810865	0.28	0.8554508105601306	0.8043905797158758	0.8460290862962281	0.27519360164911	0.3216942438442711	0.336088420187161	0.663911579812839	0.670149129788582	0.08249688564702394	0.9147739350463475	0.41091658972089107	0.059323124486216905	-0.44453422083923955	0.18180097943642112	0.2719621275937027	0.34151939017036287	0.21252067002821798	0.317916733769447	0.3992273850868683	0.2487183984148208	0.3360306375159743	0.4182845873841948	0.5817154126158051	0.6639693624840257	0.751281601585179	0.596850384268885	0.6670338342230242	0.7313810212442174	0.041625313642448196	0.08238023908305185	0.14274613777893475	0.8394759700643643	0.9179282287876285	0.9727632113455984	0.24969519892789344	0.4105110779660218	0.5913857620089978	0.05595784212069848	0.2646389821643915	0.34815136517159206	0.06541327850757252	0.3093561650740756	0.40697999332495827	0.11718879933905614	0.33579785107336707	0.5365165742358595	0.46348342576414037	0.664202148926633	0.8828112006609438	0.5067752323946237	0.6566785465106226	0.7341120174628322	0.012662795109580757	0.08257096510367402	0.23121284663860908	0.8355020676688134	0.9279617000593805	0.9986643376226554	0.09796928608870999	0.4111739849817112	0.7801195827225932
PMC Open Access	PMC:PMC9407121	Comparison of Diagnostic Performance of Ultrasonography and Magnetic Resonance Enterography in the Assessment of Active Bowel Lesions in Patients with Crohn’s Disease: A Systematic Review and Meta-Analysis	pmc open access:PMC9407121:diagnostics-12-02008-t005:table-5-direct-comparison-of-diagnostic-performance-for-active-bowel-lesions-bet:1:overall	Overall structured 2 x 2 data	7	0.2857142857142857	continuity-corrected bivariate REML	manifest source_sheet where recorded; otherwise all group-matched rows	PMC Open Access|PMC:PMC9407121|pmc open access:PMC9407121:diagnostics-12-02008-t005:table-5-direct-comparison-of-diagnostic-performance-for-active-bowel-lesions-bet:1:overall	0.42.0	canonical	20000	2079810865	0.29000000000000004	0.8687212463394046	0.8043905797158758	0.8460290862962281	0.28051166070975353	0.3229018075611324	0.34259261684728204	0.657407383152718	0.6809057073801171	0.08628855308918582	0.9033938139154232	0.42395863207391693	0.034672567576018554	-0.4447626142654877	0.1850418763496299	0.27729280197573153	0.3483208696758792	0.21300489326047295	0.31919652379193075	0.4009581567661949	0.2537986540108987	0.34258282247799837	0.4250228805406799	0.57497711945932	0.6574171775220017	0.7462013459891013	0.6086012150125619	0.6778431656335883	0.7409127854090144	0.04362779317293231	0.08616704879115455	0.1488576709864926	0.8253658407129009	0.9067115319484182	0.9656963033208023	0.2586851102971335	0.42354483580865904	0.6069742277460772	0.05692372800540982	0.2700149902507761	0.3554918124604695	0.06552588444828944	0.31081890927447475	0.4092127526043962	0.11945839115350694	0.34233903970520396	0.542612277293424	0.4573877227065758	0.657660960294796	0.8805416088464929	0.5190358323853683	0.667656555079583	0.7435808494510401	0.01329129059120341	0.08636571683477316	0.240051372060093	0.8212946033131305	0.9173027633081803	0.9978121341889835	0.1018968743169372	0.4242212804560184	0.7951256981319361
PMC Open Access	PMC:PMC9407121	Comparison of Diagnostic Performance of Ultrasonography and Magnetic Resonance Enterography in the Assessment of Active Bowel Lesions in Patients with Crohn’s Disease: A Systematic Review and Meta-Analysis	pmc open access:PMC9407121:diagnostics-12-02008-t005:table-5-direct-comparison-of-diagnostic-performance-for-active-bowel-lesions-bet:1:overall	Overall structured 2 x 2 data	7	0.2857142857142857	continuity-corrected bivariate REML	manifest source_sheet where recorded; otherwise all group-matched rows	PMC Open Access|PMC:PMC9407121|pmc open access:PMC9407121:diagnostics-12-02008-t005:table-5-direct-comparison-of-diagnostic-performance-for-active-bowel-lesions-bet:1:overall	0.42.0	canonical	20000	2079810865	0.3	0.8812908992306927	0.8043905797158758	0.8460290862962281	0.28555872003216376	0.3240232257946124	0.34909681350740307	0.6509031864925969	0.6912614626591121	0.09015599754773161	0.8917119461108804	0.436990302317364	0.010421046880187745	-0.4443005969133287	0.18798295891264918	0.2823564757389588	0.3548018909702527	0.2133040963849117	0.3203896420415062	0.40259339030956837	0.25903835387886376	0.3491180226491455	0.43174944943082744	0.5682505505691726	0.6508819773508545	0.7409616461211361	0.6199939319911478	0.6882528062580744	0.7500360127034593	0.045678774898400616	0.09002958402396152	0.15505357037671122	0.8112210406752417	0.895180009128934	0.9580463076467054	0.26774904005963224	0.4365685569172973	0.6223436919355196	0.05782872708784632	0.27519255929355313	0.36268654042274606	0.06561820522409444	0.3122607524187276	0.4115400950348481	0.12155948316029132	0.3488783992373536	0.5487062260678957	0.4512937739321041	0.6511216007626464	0.8784405168397086	0.5310266680366851	0.6782391053495322	0.7526414922734164	0.013936908868816928	0.09023627820797947	0.24893288395760857	0.8070645511658123	0.9062860961253822	0.9965449695340441	0.10588622304767002	0.43725799062335685	0.809582399676074
PMC Open Access	PMC:PMC9407121	Comparison of Diagnostic Performance of Ultrasonography and Magnetic Resonance Enterography in the Assessment of Active Bowel Lesions in Patients with Crohn’s Disease: A Systematic Review and Meta-Analysis	pmc open access:PMC9407121:diagnostics-12-02008-t005:table-5-direct-comparison-of-diagnostic-performance-for-active-bowel-lesions-bet:1:overall	Overall structured 2 x 2 data	7	0.2857142857142857	continuity-corrected bivariate REML	manifest source_sheet where recorded; otherwise all group-matched rows	PMC Open Access|PMC:PMC9407121|pmc open access:PMC9407121:diagnostics-12-02008-t005:table-5-direct-comparison-of-diagnostic-performance-for-active-bowel-lesions-bet:1:overall	0.42.0	canonical	20000	2079810865	0.31	0.8931734583778568	0.8043905797158758	0.8460290862962281	0.29033717165056855	0.32506247126718973	0.3556010101675241	0.6443989898324759	0.7012383896053815	0.09410151357289183	0.8797718290808576	0.45001395123942245	-0.013401629296999173	-0.4431595071384343	0.19085813138071805	0.2871271767320094	0.36101343762936816	0.21368540409535497	0.3214685501889828	0.4041918557287016	0.26425443365494233	0.3556124815882358	0.4384963213928562	0.5615036786071438	0.6443875184117642	0.7357455663450575	0.6310446601011391	0.6982845224002672	0.7587764172527969	0.04778004258372009	0.09397013916780672	0.16133559503070494	0.7970691406564197	0.8833777882948315	0.9498665963264553	0.27689082444245605	0.44958459706984394	0.6374951693386469	0.058657419682486306	0.27997182112136454	0.3694370409049122	0.06567304383296095	0.3134573900458678	0.4136229502115612	0.1238583563204663	0.3554501773736154	0.5547982036867886	0.44520179631321133	0.6445498226263846	0.8761416436795336	0.542756545718252	0.6884471875141649	0.7613197837765343	0.014600359348833586	0.09418494387436166	0.25785769669497327	0.7928386279631353	0.8949577894616806	0.9942978992953933	0.10994017427915517	0.45028646310474735	0.8234963691201105
PMC Open Access	PMC:PMC9407121	Comparison of Diagnostic Performance of Ultrasonography and Magnetic Resonance Enterography in the Assessment of Active Bowel Lesions in Patients with Crohn’s Disease: A Systematic Review and Meta-Analysis	pmc open access:PMC9407121:diagnostics-12-02008-t005:table-5-direct-comparison-of-diagnostic-performance-for-active-bowel-lesions-bet:1:overall	Overall structured 2 x 2 data	7	0.2857142857142857	continuity-corrected bivariate REML	manifest source_sheet where recorded; otherwise all group-matched rows	PMC Open Access|PMC:PMC9407121|pmc open access:PMC9407121:diagnostics-12-02008-t005:table-5-direct-comparison-of-diagnostic-performance-for-active-bowel-lesions-bet:1:overall	0.42.0	canonical	20000	2079810865	0.32	0.9043814577244939	0.8043905797158758	0.8460290862962281	0.2948492674073325	0.3260231231953828	0.36210520682764513	0.6378947931723549	0.7108569019599873	0.09812748929901831	0.8676117554430136	0.46303161481766	-0.03676970228148024	-0.4413498429068339	0.1936317043536886	0.2916015141782694	0.3671011161511283	0.21410401849777372	0.3224319911555522	0.40591402335336263	0.26935869186573663	0.36214269279102396	0.44509751198593717	0.5549024880140627	0.637857307208976	0.7306413081342633	0.6417685704734262	0.7079585280802784	0.7671575995303377	0.049933468548020596	0.09799110224398377	0.16770555327559622	0.7829334327031005	0.8713437700198403	0.9412053431689076	0.28611426903870235	0.46259499800694637	0.6524290454495046	0.059392989900100154	0.2846302721338745	0.37585162083719087	0.06567249847153914	0.31472369286521	0.41558970236173104	0.12624340015968205	0.361942201824341	0.560890786797019	0.439109213202981	0.638057798175659	0.8737565998403178	0.5542338926177159	0.6983003320985639	0.7696394261976818	0.015282391174544876	0.0982141020366882	0.26682612770878855	0.7786393352981386	0.8833586478179594	0.9913206722070357	0.11406165835553501	0.4633087302197254	0.8368733698347139
PMC Open Access	PMC:PMC9407121	Comparison of Diagnostic Performance of Ultrasonography and Magnetic Resonance Enterography in the Assessment of Active Bowel Lesions in Patients with Crohn’s Disease: A Systematic Review and Meta-Analysis	pmc open access:PMC9407121:diagnostics-12-02008-t005:table-5-direct-comparison-of-diagnostic-performance-for-active-bowel-lesions-bet:1:overall	Overall structured 2 x 2 data	7	0.2857142857142857	continuity-corrected bivariate REML	manifest source_sheet where recorded; otherwise all group-matched rows	PMC Open Access|PMC:PMC9407121|pmc open access:PMC9407121:diagnostics-12-02008-t005:table-5-direct-comparison-of-diagnostic-performance-for-active-bowel-lesions-bet:1:overall	0.42.0	canonical	20000	2079810865	0.33	0.9149263727797275	0.8043905797158758	0.8460290862962281	0.29909712492666646	0.3269084090536708	0.36860940348776616	0.6313905965122338	0.7201359726435981	0.10223641126481404	0.8552654721436523	0.47604502506505575	-0.05966090063607521	-0.4388813477146718	0.19606799294806151	0.29582178091736633	0.3727213125696203	0.21429920350024242	0.32332851005114344	0.40737847728360826	0.2747083667139366	0.3687214324844592	0.45192115452565995	0.5480788454743399	0.6312785675155408	0.7252916332860635	0.652179949963152	0.7172936209887681	0.7752012591572107	0.0521410192290544	0.1020949597345894	0.17416530441998335	0.7688335604681371	0.8591122850551545	0.9321060925671042	0.295423159904353	0.4756014982667233	0.6671451029126593	0.06012738811849847	0.2889710981843698	0.3820832704378895	0.06571828062603502	0.3158408225859949	0.4176109486023939	0.1284212653215699	0.3685042844288312	0.5669858127384982	0.43301418726150165	0.6314957155711688	0.8715787346784297	0.5654667769317306	0.7078167346736352	0.7776222023444493	0.015983796047927004	0.10232623926608694	0.2758384975460754	0.7644855855360515	0.8715248397803522	0.9875515459674259	0.11825370400743916	0.4763265198395926	0.8497183155225959
PMC Open Access	PMC:PMC9407121	Comparison of Diagnostic Performance of Ultrasonography and Magnetic Resonance Enterography in the Assessment of Active Bowel Lesions in Patients with Crohn’s Disease: A Systematic Review and Meta-Analysis	pmc open access:PMC9407121:diagnostics-12-02008-t005:table-5-direct-comparison-of-diagnostic-performance-for-active-bowel-lesions-bet:1:overall	Overall structured 2 x 2 data	7	0.2857142857142857	continuity-corrected bivariate REML	manifest source_sheet where recorded; otherwise all group-matched rows	PMC Open Access|PMC:PMC9407121|pmc open access:PMC9407121:diagnostics-12-02008-t005:table-5-direct-comparison-of-diagnostic-performance-for-active-bowel-lesions-bet:1:overall	0.42.0	canonical	20000	2079810865	0.34	0.9248187049730301	0.8043905797158758	0.8460290862962281	0.30308273310253453	0.32772124036069655	0.37511360014788725	0.6248863998521128	0.7290932586703713	0.10643086953459382	0.8427627460434401	0.48905561747534637	-0.08205595892958994	-0.4357630874976837	0.19841210767397569	0.2998247421635958	0.3780939759102913	0.21454162486880263	0.3241983975360224	0.40883037278243356	0.2800194316831196	0.37522201886743745	0.4586989386121117	0.5413010613878882	0.6247779811325626	0.7199805683168802	0.6622922646513238	0.7263073043983559	0.782927382500287	0.05440476117246315	0.10628430170993773	0.1807167605633196	0.754786049479186	0.8467136590252174	0.92260825578493	0.3048212733565259	0.48860554062387707	0.6816425423160274	0.06081720376779694	0.29307345245900573	0.3878851088985532	0.0657612172426492	0.3168982751787578	0.41941745642986844	0.13062485566003093	0.37503260471694766	0.5730787135092498	0.4269212864907502	0.6249673952830523	0.869375144339969	0.5764629267804086	0.7170133679986146	0.7852881660357562	0.01670541129537003	0.10652394561939257	0.28489512990246574	0.7503932278652036	0.8594884581880602	0.983063962326089	0.12251944858220781	0.4893412628367711	0.8620353295036768
PMC Open Access	PMC:PMC9407121	Comparison of Diagnostic Performance of Ultrasonography and Magnetic Resonance Enterography in the Assessment of Active Bowel Lesions in Patients with Crohn’s Disease: A Systematic Review and Meta-Analysis	pmc open access:PMC9407121:diagnostics-12-02008-t005:table-5-direct-comparison-of-diagnostic-performance-for-active-bowel-lesions-bet:1:overall	Overall structured 2 x 2 data	7	0.2857142857142857	continuity-corrected bivariate REML	manifest source_sheet where recorded; otherwise all group-matched rows	PMC Open Access|PMC:PMC9407121|pmc open access:PMC9407121:diagnostics-12-02008-t005:table-5-direct-comparison-of-diagnostic-performance-for-active-bowel-lesions-bet:1:overall	0.42.0	canonical	20000	2079810865	0.35000000000000003	0.934068055375491	0.8043905797158758	0.8460290862962281	0.3068079571396101	0.3284642434498788	0.3816177968080083	0.6183822031919917	0.7377452132878318	0.11071356314274036	0.8301298507637148	0.5020645353638664	-0.10393820461177616	-0.43200352001162456	0.20059251106748868	0.30356097065941434	0.3830779888383977	0.2147514947257793	0.3249880658185921	0.41011785665274914	0.28525949190776756	0.3817747014857295	0.46537052288340786	0.5346294771165921	0.6182252985142704	0.7147405080922322	0.6721182179516928	0.7350158966958233	0.7903544084829628	0.05672686748429527	0.11056182727976321	0.18736188848290322	0.7408047547365086	0.8341746989136953	0.9127475453470106	0.3143123846302413	0.5016082764287972	0.6959199980168662	0.0614499167037426	0.29699031820263366	0.39328413202777746	0.06578740847639845	0.31795361857573107	0.4210444086642906	0.1330403259133234	0.3816055175477044	0.5791407270502211	0.4208592729497788	0.6183944824522956	0.8669596740866765	0.5872297479383709	0.7259060830457588	0.7926558103099569	0.017448123202289757	0.11080992007931253	0.29399635166095606	0.7363754918626082	0.8472780040167147	0.9779322340870702	0.12686214856554767	0.5023540974267896	0.8738277958851142
PMC Open Access	PMC:PMC9407121	Comparison of Diagnostic Performance of Ultrasonography and Magnetic Resonance Enterography in the Assessment of Active Bowel Lesions in Patients with Crohn’s Disease: A Systematic Review and Meta-Analysis	pmc open access:PMC9407121:diagnostics-12-02008-t005:table-5-direct-comparison-of-diagnostic-performance-for-active-bowel-lesions-bet:1:overall	Overall structured 2 x 2 data	7	0.2857142857142857	continuity-corrected bivariate REML	manifest source_sheet where recorded; otherwise all group-matched rows	PMC Open Access|PMC:PMC9407121|pmc open access:PMC9407121:diagnostics-12-02008-t005:table-5-direct-comparison-of-diagnostic-performance-for-active-bowel-lesions-bet:1:overall	0.42.0	canonical	20000	2079810865	0.36000000000000004	0.9426831892554923	0.8043905797158758	0.8460290862962281	0.31027454318196057	0.32913978600489063	0.38812199346812937	0.6118780065318706	0.7461071868412277	0.11508730588540417	0.817389987010482	0.5150726313247858	-0.12529320224501028	-0.42761055793070657	0.20251397428168064	0.30701196638119943	0.38777077385259584	0.21482718328903386	0.3256788387450399	0.41134792502118084	0.290451067908855	0.38828843818608266	0.4721065591706209	0.5278934408293791	0.6117115618139173	0.709548932091145	0.681669803850126	0.7434346299772232	0.7974993755047679	0.05910962478912252	0.11493035039232061	0.19410271160239043	0.7269012396814072	0.821519113424634	0.9025563563619973	0.3239002755150018	0.514610567067116	0.7099755495290034	0.06202145648745396	0.3004414915507928	0.39854043679709356	0.06579247110202205	0.31870886738531323	0.42277240258400156	0.1351875727285838	0.3880828222310265	0.5852380726956585	0.4147619273043414	0.6119171777689734	0.8648124272714162	0.5977743404678809	0.7345097001722436	0.7997422163703934	0.01821287064454373	0.11518697634142197	0.30314249293123685	0.7224433626474808	0.8349188056080745	0.9722376424706074	0.13128519049217202	0.5153658706241041	0.8850984037076035
PMC Open Access	PMC:PMC9407121	Comparison of Diagnostic Performance of Ultrasonography and Magnetic Resonance Enterography in the Assessment of Active Bowel Lesions in Patients with Crohn’s Disease: A Systematic Review and Meta-Analysis	pmc open access:PMC9407121:diagnostics-12-02008-t005:table-5-direct-comparison-of-diagnostic-performance-for-active-bowel-lesions-bet:1:overall	Overall structured 2 x 2 data	7	0.2857142857142857	continuity-corrected bivariate REML	manifest source_sheet where recorded; otherwise all group-matched rows	PMC Open Access|PMC:PMC9407121|pmc open access:PMC9407121:diagnostics-12-02008-t005:table-5-direct-comparison-of-diagnostic-performance-for-active-bowel-lesions-bet:1:overall	0.42.0	canonical	20000	2079810865	0.37	0.9506720926870659	0.8043905797158758	0.8460290862962281	0.3134841225604291	0.3297499999967067	0.39462619012825034	0.6053738098717496	0.7541935176632562	0.11955503248556283	0.8045636464853754	0.5280804659622576	-0.1461084462016905	-0.4225916267248083	0.20434406458721407	0.3102592831879937	0.3921999355094374	0.21494694770058673	0.32635783207966973	0.41255017216387185	0.29570786690603124	0.3948352643193703	0.478912588306947	0.5210874116930531	0.6051647356806297	0.7042921330939687	0.6909583557456206	0.7515777389591537	0.8043780519340361	0.06155544074058705	0.11939280600756369	0.20094131204596896	0.7130850979700414	0.8087678772254518	0.8920641021748196	0.33358874106220365	0.5276129826968436	0.7238067288931874	0.06252046489593457	0.3038239727479549	0.403340558126888	0.06576448954046928	0.31958861008447115	0.4242688527722	0.1372644641379936	0.39459317272129635	0.5913057913591114	0.4086942086408885	0.6054068272787037	0.8627355358620062	0.608103514332571	0.74283809154242	0.8065631857937153	0.01900064904793581	0.11965804897406121	0.312333887089604	0.7086058990736355	0.8224333828971601	0.9660125180580617	0.135792102341146	0.5283771369694954	0.8958491849697507
PMC Open Access	PMC:PMC9407121	Comparison of Diagnostic Performance of Ultrasonography and Magnetic Resonance Enterography in the Assessment of Active Bowel Lesions in Patients with Crohn’s Disease: A Systematic Review and Meta-Analysis	pmc open access:PMC9407121:diagnostics-12-02008-t005:table-5-direct-comparison-of-diagnostic-performance-for-active-bowel-lesions-bet:1:overall	Overall structured 2 x 2 data	7	0.2857142857142857	continuity-corrected bivariate REML	manifest source_sheet where recorded; otherwise all group-matched rows	PMC Open Access|PMC:PMC9407121|pmc open access:PMC9407121:diagnostics-12-02008-t005:table-5-direct-comparison-of-diagnostic-performance-for-active-bowel-lesions-bet:1:overall	0.42.0	canonical	20000	2079810865	0.38	0.9580420222262995	0.8043905797158758	0.8460290862962281	0.3164382156864025	0.3302968015443236	0.4011303867883714	0.5988696132116287	0.7620176141213094	0.12411980515982514	0.7916689277856734	0.5410883039984611	-0.1663730944406261	-0.41695371822783844	0.20601080777756875	0.3132278539763308	0.39637990038125404	0.21503316451489313	0.32694584027582785	0.413739576328965	0.3009432975455279	0.4013883738861972	0.4856618475556206	0.5143381524443793	0.5986116261138028	0.6990567024544722	0.699994591311133	0.7594585412979761	0.8110050522772306	0.06406685213623507	0.12395225667286107	0.20787983278257435	0.6993642274066538	0.7959395473941726	0.8812975105705022	0.3433815954281331	0.5406157983657689	0.7374105243646922	0.06291654472282775	0.30695018607910174	0.40792348717296883	0.06567200943505817	0.32039323845712997	0.4257887208590659	0.13936147301816715	0.40105781890019765	0.5974539296130127	0.4025460703869873	0.5989421810998024	0.8606385269818325	0.6182238040639095	0.7509042557646469	0.8131333581548815	0.019812514710920586	0.12422619997947507	0.321570870819466	0.6948705043201856	0.809841764680691	0.9592868403722774	0.14038656551191792	0.5413881546322323	0.9060815472780305
PMC Open Access	PMC:PMC9407121	Comparison of Diagnostic Performance of Ultrasonography and Magnetic Resonance Enterography in the Assessment of Active Bowel Lesions in Patients with Crohn’s Disease: A Systematic Review and Meta-Analysis	pmc open access:PMC9407121:diagnostics-12-02008-t005:table-5-direct-comparison-of-diagnostic-performance-for-active-bowel-lesions-bet:1:overall	Overall structured 2 x 2 data	7	0.2857142857142857	continuity-corrected bivariate REML	manifest source_sheet where recorded; otherwise all group-matched rows	PMC Open Access|PMC:PMC9407121|pmc open access:PMC9407121:diagnostics-12-02008-t005:table-5-direct-comparison-of-diagnostic-performance-for-active-bowel-lesions-bet:1:overall	0.42.0	canonical	20000	2079810865	0.39	0.9647995485050872	0.8043905797158758	0.8460290862962281	0.31913823561670673	0.33078190812920344	0.40763458344849246	0.5923654165515075	0.7695920288098701	0.12878482061785765	0.7787218113056329	0.5540961078135678	-0.1860777371994543	-0.41070344069151943	0.20756768746072976	0.31594194929590547	0.4002526569864943	0.21514073859419441	0.32746900616344926	0.41485576730074913	0.3061155238295194	0.4079244618147324	0.4924233186754549	0.507576681324545	0.5920755381852676	0.6938844761704805	0.7087886537475664	0.7670895102703095	0.8173939408261847	0.06664653369413047	0.1286118995322083	0.214920479864786	0.6857450637207613	0.7830505390212857	0.8702808857877145	0.3532826768939132	0.5536189875638866	0.7507833806789189	0.06321175950716108	0.3097827430684356	0.4123093667344851	0.06551802351597781	0.3210850829567964	0.42735236285437694	0.14145848189834073	0.40756188638877844	0.6035903472332846	0.3964096527667153	0.5924381136112216	0.8585415181016588	0.6281414825467891	0.758720385587361	0.8194663159116883	0.020649589529979136	0.12889462578701913	0.3308537841524532	0.6812431565631463	0.7971617656589889	0.9520884301343253	0.14507242747914806	0.5543988789421826	0.9157963017432985
PMC Open Access	PMC:PMC9407121	Comparison of Diagnostic Performance of Ultrasonography and Magnetic Resonance Enterography in the Assessment of Active Bowel Lesions in Patients with Crohn’s Disease: A Systematic Review and Meta-Analysis	pmc open access:PMC9407121:diagnostics-12-02008-t005:table-5-direct-comparison-of-diagnostic-performance-for-active-bowel-lesions-bet:1:overall	Overall structured 2 x 2 data	7	0.2857142857142857	continuity-corrected bivariate REML	manifest source_sheet where recorded; otherwise all group-matched rows	PMC Open Access|PMC:PMC9407121|pmc open access:PMC9407121:diagnostics-12-02008-t005:table-5-direct-comparison-of-diagnostic-performance-for-active-bowel-lesions-bet:1:overall	0.42.0	canonical	20000	2079810865	0.4	0.9709505944546686	0.8043905797158758	0.8460290862962281	0.3215854913117589	0.3312068535190263	0.4141387801086135	0.5858612198913865	0.7769285257515981	0.13355341752805447	0.7657363990143423	0.567103528429382	-0.20521419544032626	-0.4038470660252865	0.208823377200007	0.31836881561762587	0.40379088659100265	0.2150710637520048	0.32789393964626673	0.4158717126259041	0.3112744138516229	0.41447162154835115	0.4991563291635404	0.5008436708364594	0.5855283784516488	0.688725586148377	0.7173501497647696	0.7744823406491358	0.8235573243302056	0.0692973075550814	0.133375073802648	0.22206552476731808	0.6722327805267491	0.7701153657935061	0.8590363408031247	0.3632958520822783	0.5666222132224001	0.7639211960934668	0.06345358562042247	0.31230077260233663	0.4163653462616171	0.06535202304094677	0.32164434975987566	0.42882238152958485	0.14355651828558574	0.4141562594507708	0.6097094333193261	0.3902905666806738	0.5858437405492292	0.8564434817144142	0.6378625739853442	0.7662979293959147	0.825574678130248	0.021513066172118137	0.13366666471199767	0.3401829705101435	0.6677286060595528	0.7844092289077322	0.944443121908556	0.14985371522832347	0.5674089533637736	0.9249936866402276
PMC Open Access	PMC:PMC9407121	Comparison of Diagnostic Performance of Ultrasonography and Magnetic Resonance Enterography in the Assessment of Active Bowel Lesions in Patients with Crohn’s Disease: A Systematic Review and Meta-Analysis	pmc open access:PMC9407121:diagnostics-12-02008-t005:table-5-direct-comparison-of-diagnostic-performance-for-active-bowel-lesions-bet:1:overall	Overall structured 2 x 2 data	7	0.2857142857142857	continuity-corrected bivariate REML	manifest source_sheet where recorded; otherwise all group-matched rows	PMC Open Access|PMC:PMC9407121|pmc open access:PMC9407121:diagnostics-12-02008-t005:table-5-direct-comparison-of-diagnostic-performance-for-active-bowel-lesions-bet:1:overall	0.42.0	canonical	20000	2079810865	0.41000000000000003	0.976500468757824	0.8043905797158758	0.8460290862962281	0.32378119060673866	0.33157300069564805	0.4206429767687345	0.5793570232312655	0.7840381413638341	0.13842908448609081	0.7527251240507836	0.5801098939083533	-0.2237753447070404	-0.3963905748494707	0.21000257147531412	0.3206110811951528	0.40709032913930626	0.21505629356476588	0.3283266024469934	0.41688697769613287	0.3163176942963569	0.42101700356034705	0.5060025113668828	0.4939974886331172	0.5789829964396529	0.683682305703643	0.7256881845885415	0.7816480085072982	0.8295069350253702	0.07202215358144581	0.13824526875463816	0.22931730683031154	0.6588314607139023	0.7571468504630747	0.8475840036855807	0.3734250193706535	0.5796248161307964	0.7768193163515141	0.06367928718795722	0.31463763268146416	0.4201018948658014	0.06521173232918327	0.32220940260449127	0.43021166738424615	0.14579199274173135	0.4207279727643787	0.615794058997918	0.38420594100208205	0.5792720272356213	0.8542080072582685	0.6473928661053158	0.7736476471625315	0.8314701844124114	0.022404213744641924	0.13854580491670873	0.3495587767464135	0.6543305438821688	0.7715982385495672	0.9363749194555377	0.15473464957970384	0.5804176978836046	0.9336733872588628
PMC Open Access	PMC:PMC9407121	Comparison of Diagnostic Performance of Ultrasonography and Magnetic Resonance Enterography in the Assessment of Active Bowel Lesions in Patients with Crohn’s Disease: A Systematic Review and Meta-Analysis	pmc open access:PMC9407121:diagnostics-12-02008-t005:table-5-direct-comparison-of-diagnostic-performance-for-active-bowel-lesions-bet:1:overall	Overall structured 2 x 2 data	7	0.2857142857142857	continuity-corrected bivariate REML	manifest source_sheet where recorded; otherwise all group-matched rows	PMC Open Access|PMC:PMC9407121|pmc open access:PMC9407121:diagnostics-12-02008-t005:table-5-direct-comparison-of-diagnostic-performance-for-active-bowel-lesions-bet:1:overall	0.42.0	canonical	20000	2079810865	0.42000000000000004	0.9814538950336537	0.8043905797158758	0.8460290862962281	0.32572644291342895	0.33188155303236117	0.42714717342885555	0.5728528265711444	0.7909312398550572	0.1434154685263283	0.7396989343053432	0.5931141951014951	-0.2417549607283105	-0.38833969993215856	0.21091720402540354	0.32262295704229427	0.4100073113074159	0.21490281417464982	0.3287194219461849	0.4177550401319228	0.32173390607501523	0.42758127082205066	0.5128971653999623	0.48710283460003756	0.5724187291779493	0.6782660939249847	0.7338113942618226	0.7885968255915958	0.8352537051716467	0.07482422053152785	0.1432261322364497	0.2366782358129487	0.6455442436276755	0.7441563093433212	0.8359422012667254	0.3836741114799996	0.5926258007053793	0.7894725256643451	0.06389886810610851	0.31676218123810884	0.4234210768226539	0.0651063370673336	0.3227478976251321	0.4314222797069188	0.1478741122799102	0.4272042498697502	0.6218327897356789	0.378167210264321	0.5727957501302499	0.8521258877200898	0.6567379216448976	0.7807796614244369	0.8371637701996729	0.02332438401888026	0.14353569291359375	0.35898155319042446	0.641051746653803	0.7587413066620159	0.9279061357866544	0.1597196605153699	0.593424094745359	0.941834552304205
PMC Open Access	PMC:PMC9407121	Comparison of Diagnostic Performance of Ultrasonography and Magnetic Resonance Enterography in the Assessment of Active Bowel Lesions in Patients with Crohn’s Disease: A Systematic Review and Meta-Analysis	pmc open access:PMC9407121:diagnostics-12-02008-t005:table-5-direct-comparison-of-diagnostic-performance-for-active-bowel-lesions-bet:1:overall	Overall structured 2 x 2 data	7	0.2857142857142857	continuity-corrected bivariate REML	manifest source_sheet where recorded; otherwise all group-matched rows	PMC Open Access|PMC:PMC9407121|pmc open access:PMC9407121:diagnostics-12-02008-t005:table-5-direct-comparison-of-diagnostic-performance-for-active-bowel-lesions-bet:1:overall	0.42.0	canonical	20000	2079810865	0.43	0.9858150371789197	0.8043905797158758	0.8460290862962281	0.3274222616684514	0.3321335639243512	0.4336513700889766	0.5663486299110234	0.7976175636361008	0.14851638421971267	0.7266674535175544	0.6061150686414536	-0.25914758366136537	-0.3796999685374661	0.21161650380530475	0.32437924427888687	0.41258815886140904	0.21466146875876635	0.3290467603407169	0.4185249192811072	0.3269083493836915	0.43414056132355816	0.5197527651193119	0.480247234880688	0.565859438676442	0.6730916506163084	0.7417279754809719	0.795338488833978	0.8408078340941947	0.07770683819766146	0.14832147978635807	0.24415079456324565	0.6323734516780994	0.7311537143384349	0.8241276229116513	0.3940470971985764	0.6056238180053491	0.8018750347688919	0.06407124070098648	0.31866766000802627	0.42654293735264714	0.06499316634927524	0.32325299167676413	0.43268049407450065	0.14993977624314114	0.4337194936955288	0.6279753536840188	0.37202464631598103	0.5662805063044711	0.8500602237568586	0.6659030891820019	0.7877035037980848	0.842665634469896	0.024275018272061	0.14864014265405323	0.3684516536902585	0.627894200904372	0.7458495378485219	0.9190575196401058	0.16481340363308672	0.6064267714283467	0.9494758071375404
PMC Open Access	PMC:PMC9407121	Comparison of Diagnostic Performance of Ultrasonography and Magnetic Resonance Enterography in the Assessment of Active Bowel Lesions in Patients with Crohn’s Disease: A Systematic Review and Meta-Analysis	pmc open access:PMC9407121:diagnostics-12-02008-t005:table-5-direct-comparison-of-diagnostic-performance-for-active-bowel-lesions-bet:1:overall	Overall structured 2 x 2 data	7	0.2857142857142857	continuity-corrected bivariate REML	manifest source_sheet where recorded; otherwise all group-matched rows	PMC Open Access|PMC:PMC9407121|pmc open access:PMC9407121:diagnostics-12-02008-t005:table-5-direct-comparison-of-diagnostic-performance-for-active-bowel-lesions-bet:1:overall	0.42.0	canonical	20000	2079810865	0.44	0.9895875212220556	0.8043905797158758	0.8460290862962281	0.3288695665418898	0.33232994504191415	0.44015556674909767	0.5598444332509023	0.804106279261799	0.15373582340586026	0.7136391228876664	0.6191107770395204	-0.2759483983343892	-0.3704767441825352	0.2122854416833595	0.3258810676124796	0.41475278872968385	0.21451911744117913	0.3293100010093543	0.4191168338678117	0.33214550429323925	0.4406443981554704	0.5265913303092818	0.4734086696907181	0.5593556018445296	0.6678544957067607	0.7494457131838167	0.8018821254997797	0.8461788485937988	0.08067353060635661	0.15353530438046525	0.2517375418102368	0.619320699416532	0.7181478354884485	0.8121554667835361	0.40454798217857224	0.6186171458550935	0.8140204660779001	0.0641918795964551	0.3203111893684574	0.4293891032581638	0.06486730907558702	0.3236815162876151	0.4339071522728027	0.1519558789268646	0.44023818707035933	0.634064111351613	0.3659358886483867	0.5597618129296407	0.8480441210731353	0.6748935133422268	0.7944281574789451	0.847985300708565	0.02525765482016028	0.15386314525053624	0.3779694356572118	0.6148592100788155	0.7329327743908352	0.9098483698664361	0.17002077786144323	0.6194239807285633	0.956595264099906
PMC Open Access	PMC:PMC9407121	Comparison of Diagnostic Performance of Ultrasonography and Magnetic Resonance Enterography in the Assessment of Active Bowel Lesions in Patients with Crohn’s Disease: A Systematic Review and Meta-Analysis	pmc open access:PMC9407121:diagnostics-12-02008-t005:table-5-direct-comparison-of-diagnostic-performance-for-active-bowel-lesions-bet:1:overall	Overall structured 2 x 2 data	7	0.2857142857142857	continuity-corrected bivariate REML	manifest source_sheet where recorded; otherwise all group-matched rows	PMC Open Access|PMC:PMC9407121|pmc open access:PMC9407121:diagnostics-12-02008-t005:table-5-direct-comparison-of-diagnostic-performance-for-active-bowel-lesions-bet:1:overall	0.42.0	canonical	20000	2079810865	0.45	0.9927744539878083	0.8043905797158758	0.8460290862962281	0.33006918541869423	0.3324714733471049	0.44665976340921865	0.5533402365907814	0.8104060193586563	0.15907796561151502	0.7006213257550791	0.6320991857069018	-0.2921531282327292	-0.36067526828090646	0.21276391251167376	0.3271054705096727	0.4167256109739716	0.21431243688537396	0.32948618812233227	0.4197585960235527	0.33746419392471455	0.44721183083348637	0.5332831065840715	0.46671689341592837	0.5527881691665136	0.6625358060752853	0.7569720060846722	0.8082363344150505	0.8513756574791748	0.08372803039052812	0.1588717868684889	0.2594411150851461	0.6063869876322091	0.7051463665699857	0.8000395706669146	0.4151808087207658	0.6316036658928581	0.8259018359046731	0.06426129657423109	0.3217436638310345	0.43191746638189704	0.06472899893435438	0.3240853574934812	0.4350610197985626	0.1541491430707497	0.44675114352584905	0.6401716882927017	0.35982831170729823	0.5532488564741509	0.8458508569292501	0.6837141444284598	0.8009620961253381	0.8531316719213872	0.026273937324538067	0.15920887938398698	0.38753526011075934	0.6019474867343189	0.7199997244749411	0.9002966390150268	0.17534694458340686	0.6324135777626617	0.9631905301118063
PMC Open Access	PMC:PMC9407121	Comparison of Diagnostic Performance of Ultrasonography and Magnetic Resonance Enterography in the Assessment of Active Bowel Lesions in Patients with Crohn’s Disease: A Systematic Review and Meta-Analysis	pmc open access:PMC9407121:diagnostics-12-02008-t005:table-5-direct-comparison-of-diagnostic-performance-for-active-bowel-lesions-bet:1:overall	Overall structured 2 x 2 data	7	0.2857142857142857	continuity-corrected bivariate REML	manifest source_sheet where recorded; otherwise all group-matched rows	PMC Open Access|PMC:PMC9407121|pmc open access:PMC9407121:diagnostics-12-02008-t005:table-5-direct-comparison-of-diagnostic-performance-for-active-bowel-lesions-bet:1:overall	0.42.0	canonical	20000	2079810865	0.46	0.9953784388202257	0.8043905797158758	0.8460290862962281	0.3310218561638251	0.33255879698998647	0.4531639600693397	0.5468360399306603	0.816524920941827	0.16454718921252298	0.6876204975239303	0.6450777366801504	-0.3077579412962954	-0.35030070214007525	0.21301623382439155	0.32801927460991454	0.4185260729824039	0.21400527228304186	0.32954227439234074	0.4204692975653187	0.3425701681813271	0.4536743940392321	0.5400614654706183	0.45993853452938177	0.546325605960768	0.6574298318186728	0.7643138903323887	0.8144092236645737	0.856406600877785	0.08687429445705049	0.16433530715484035	0.26726423377855424	0.5935727846152702	0.6921560359237845	0.7877925291349182	0.42594965443739774	0.6445808373255724	0.8375115337103745	0.06424559548483649	0.32289293333960134	0.43386170513499667	0.06454388901670777	0.3243921314212018	0.4358761333520868	0.15627459022739326	0.4532345028318121	0.6464245068988825	0.35357549310111747	0.5467654971681879	0.8437254097726066	0.6923697475099917	0.8073133194802226	0.8581130803567376	0.027325623966706222	0.16468172245368462	0.3971494917242026	0.5891592320608615	0.707058075624647	0.8904190272451811	0.1807973483302357	0.6453929936748333	0.9692587117026382
PMC Open Access	PMC:PMC9407121	Comparison of Diagnostic Performance of Ultrasonography and Magnetic Resonance Enterography in the Assessment of Active Bowel Lesions in Patients with Crohn’s Disease: A Systematic Review and Meta-Analysis	pmc open access:PMC9407121:diagnostics-12-02008-t005:table-5-direct-comparison-of-diagnostic-performance-for-active-bowel-lesions-bet:1:overall	Overall structured 2 x 2 data	7	0.2857142857142857	continuity-corrected bivariate REML	manifest source_sheet where recorded; otherwise all group-matched rows	PMC Open Access|PMC:PMC9407121|pmc open access:PMC9407121:diagnostics-12-02008-t005:table-5-direct-comparison-of-diagnostic-performance-for-active-bowel-lesions-bet:1:overall	0.42.0	canonical	20000	2079810865	0.47000000000000003	0.9974015885677396	0.8043905797158758	0.8460290862962281	0.33172822818074227	0.3325924401795883	0.45966815672946076	0.5403318432705393	0.8224706604790383	0.1701480834019746	0.6746422227024945	0.6580434187874592	-0.3227593658652451	-0.33935816978028044	0.21334689083736677	0.3288108461516353	0.4199091215736776	0.21390269805338	0.3296674578429386	0.4210030607397203	0.34765207684263616	0.4601386876825889	0.5468640958265301	0.4531359041734699	0.539861312317411	0.6523479231573639	0.7714780614504425	0.8204084451081015	0.8612794948992899	0.09011652108791647	0.1699304561878361	0.27520970234100145	0.580878096397103	0.6791827043689085	0.775425798607964	0.43685862965546884	0.6575456671263751	0.8488412982886974	0.06415336423730693	0.3237490235374787	0.4357170472193274	0.06432049534774716	0.3245924482658782	0.43685216888917683	0.15857643759826198	0.45973066909479643	0.6525983203505744	0.34740167964942553	0.5402693309052036	0.8414235624017374	0.7008649110062073	0.8134893860458025	0.8629373325220929	0.028414597598956103	0.17028626253200363	0.4068124988710111	0.5764942045238656	0.6941145951748453	0.8802310675416173	0.18637773922482428	0.6583592057833948	0.9747964175869984
PMC Open Access	PMC:PMC9407121	Comparison of Diagnostic Performance of Ultrasonography and Magnetic Resonance Enterography in the Assessment of Active Bowel Lesions in Patients with Crohn’s Disease: A Systematic Review and Meta-Analysis	pmc open access:PMC9407121:diagnostics-12-02008-t005:table-5-direct-comparison-of-diagnostic-performance-for-active-bowel-lesions-bet:1:overall	Overall structured 2 x 2 data	7	0.2857142857142857	continuity-corrected bivariate REML	manifest source_sheet where recorded; otherwise all group-matched rows	PMC Open Access|PMC:PMC9407121|pmc open access:PMC9407121:diagnostics-12-02008-t005:table-5-direct-comparison-of-diagnostic-performance-for-active-bowel-lesions-bet:1:overall	0.42.0	canonical	20000	2079810865	0.48000000000000004	0.998845535995202	0.8043905797158758	0.8460290862962281	0.33218886377161616	0.33257280710639514	0.4661723533895818	0.5338276466104181	0.8282504860191678	0.17588546103327127	0.6616913206582611	0.6709927339455882	-0.3371542153369409	-0.32785280204961376	0.21339127011138093	0.32928297530381756	0.4211824027377631	0.21363790738551788	0.3296635600175514	0.42166920465647073	0.3528518038370688	0.4667069462075467	0.5537729284432538	0.44622707155674624	0.5332930537924533	0.6471481961629311	0.7784708947028733	0.8262412260237672	0.8660016721547289	0.09345916863040923	0.17566204882601766	0.2832804136349434	0.5683025274993616	0.6662314518007095	0.7629497916480956	0.44791187339092825	0.6704946763644406	0.8598821907696396	0.06405418417415967	0.3244173471185521	0.43747783358628645	0.06412821789340946	0.3247923081473434	0.43798346973679414	0.1606759346016819	0.46623115191455666	0.6587325256182319	0.34126747438176785	0.5337688480854433	0.8393240653983179	0.7092040547973351	0.8194974430915618	0.8676117500060154	0.02954287699412616	0.1760273111927126	0.41652465367187236	0.5639517791488716	0.6811752193607473	0.869747203090351	0.19209419737332054	0.6713087038569592	0.9797997588721277
PMC Open Access	PMC:PMC9407121	Comparison of Diagnostic Performance of Ultrasonography and Magnetic Resonance Enterography in the Assessment of Active Bowel Lesions in Patients with Crohn’s Disease: A Systematic Review and Meta-Analysis	pmc open access:PMC9407121:diagnostics-12-02008-t005:table-5-direct-comparison-of-diagnostic-performance-for-active-bowel-lesions-bet:1:overall	Overall structured 2 x 2 data	7	0.2857142857142857	continuity-corrected bivariate REML	manifest source_sheet where recorded; otherwise all group-matched rows	PMC Open Access|PMC:PMC9407121|pmc open access:PMC9407121:diagnostics-12-02008-t005:table-5-direct-comparison-of-diagnostic-performance-for-active-bowel-lesions-bet:1:overall	0.42.0	canonical	20000	2079810865	0.49	0.9997114417528099	0.8043905797158758	0.8460290862962281	0.33240423930648433	0.3325001849770517	0.4726765500497028	0.5273234499502972	0.8338712466682203	0.18176437241365814	0.6487719214662246	0.6839216592255599	-0.35093952028658526	-0.31578978252725	0.21312495523450864	0.32950721732732446	0.42216773879556363	0.21318647194917895	0.3296023267970148	0.42228959394059773	0.35801198048919064	0.4731917186501403	0.5605848363580792	0.43941516364192074	0.5268082813498597	0.6419880195108092	0.7852984640162775	0.8319143981538168	0.8705800185732288	0.09690697595125417	0.18153513765736673	0.29147935244647327	0.5558453334895218	0.6533066538468054	0.7503739616588044	0.45911354768773077	0.6834238623050479	0.8706245642903836	0.06390689796298263	0.3248496815680674	0.438700590226792	0.06392534414824107	0.32494344667947717	0.4388272174394756	0.16271853195703767	0.47278203327756546	0.6650000706217776	0.33499992937822237	0.5272179667224346	0.8372814680429618	0.7173914378923881	0.8253442542462082	0.8721432065546774	0.030712629335916026	0.1819099172881975	0.4262863320424597	0.5515309987354157	0.6682451323821628	0.8589808575638201	0.1979531594265464	0.684237452158452	0.9842643469503488
PMC Open Access	PMC:PMC9407121	Comparison of Diagnostic Performance of Ultrasonography and Magnetic Resonance Enterography in the Assessment of Active Bowel Lesions in Patients with Crohn’s Disease: A Systematic Review and Meta-Analysis	pmc open access:PMC9407121:diagnostics-12-02008-t005:table-5-direct-comparison-of-diagnostic-performance-for-active-bowel-lesions-bet:1:overall	Overall structured 2 x 2 data	7	0.2857142857142857	continuity-corrected bivariate REML	manifest source_sheet where recorded; otherwise all group-matched rows	PMC Open Access|PMC:PMC9407121|pmc open access:PMC9407121:diagnostics-12-02008-t005:table-5-direct-comparison-of-diagnostic-performance-for-active-bowel-lesions-bet:1:overall	0.42.0	canonical	20000	2079810865	0.5	1.0	0.8043905797158758	0.8460290862962281	0.3323747462074982	0.3323747462074982	0.47918074670982386	0.5208192532901761	0.8393394196647349	0.18779012013131147	0.6358875330372452	0.6968256042678299	-0.3641124669627548	-0.3031743957321701	0.21276421916655355	0.32949881051711016	0.4225710457705286	0.21276421916655355	0.32949881051711016	0.4225710457705286	0.36315189700165296	0.4797051039897443	0.5673156319175952	0.4326843680824048	0.5202948960102558	0.6368481029983469	0.7919665595758992	0.8374344243980947	0.8750210069050248	0.10046498485208681	0.18755502785477887	0.2998095991657686	0.543505466445179	0.6404120497658219	0.7377068790100392	0.4704678300733972	0.6963286558603643	0.8810580301462094	0.06371115527772299	0.3249640831223357	0.43971677593791364	0.06371115527772299	0.3249640831223357	0.43971677593791364	0.16476959400727775	0.4793554284474598	0.6712063622388291	0.3287936377611708	0.5206445715525401	0.835230405992722	0.7254311656822414	0.8310362248974701	0.8765381617978113	0.03192618411233396	0.18793938175852476	0.43609791374193496	0.5392306180923817	0.6553288366167807	0.8479444989709705	0.2039614475588119	0.6971408468378313	0.9881852891016646
PMC Open Access	PMC:PMC9410643	Ultrasonic S-Detect mode for the evaluation of thyroid nodules: A meta-analysis	pmc open access:PMC9410643:T1:table-1-baseline-characteristics-and-methodological-quality-of-all-included-stud:1:overall	Overall structured 2 x 2 data	15	0.0	continuity-corrected bivariate REML	manifest source_sheet where recorded; otherwise all group-matched rows	PMC Open Access|PMC:PMC9410643|pmc open access:PMC9410643:T1:table-1-baseline-characteristics-and-methodological-quality-of-all-included-stud:1:overall	0.42.0	canonical	20000	2537128629	0.01	0.08079313589591118	0.8645553149294845	0.7189367305322772	0.010632228727591606	0.1315981687019737	0.28689818992234034	0.7131018100776596	0.030134568474046785	0.001899373738173026	0.19506626380719205	0.01990844640483574	0.11427312791128087	-0.060884689491075436	0.007514945263500615	0.010615624124090124	0.014095956505617147	0.09301465007104565	0.13139264872410236	0.17446972876232325	0.20898993465880947	0.2868667417666355	0.38208718302545963	0.6179128169745404	0.7131332582333645	0.7910100653411906	0.02285631201089922	0.03011858041022125	0.040822257200170416	0.0016005626435382013	0.0019077917512611052	0.002270507424013266	0.15719072443193086	0.19498618458451777	0.2460495893337407	0.017172028465934776	0.01998449742267234	0.02321327171228139	0.002106928431562688	0.010577954106431357	0.024093122346624637	0.02607806230317787	0.13092639602526795	0.2982075405225601	0.07574869596051056	0.2884939909502131	0.6763926412147901	0.32360735878520963	0.7115060090497869	0.9242513040394893	0.013381531039357682	0.029985030631087463	0.10693120379269952	0.0016215023971728085	0.001981008759538824	0.0030550898684952384	0.10245719054360357	0.1943167815240851	0.49058957838427564	0.017366254788981027	0.02064372406431515	0.02992478391347595
PMC Open Access	PMC:PMC9410643	Ultrasonic S-Detect mode for the evaluation of thyroid nodules: A meta-analysis	pmc open access:PMC9410643:T1:table-1-baseline-characteristics-and-methodological-quality-of-all-included-stud:1:overall	Overall structured 2 x 2 data	15	0.0	continuity-corrected bivariate REML	manifest source_sheet where recorded; otherwise all group-matched rows	PMC Open Access|PMC:PMC9410643|pmc open access:PMC9410643:T1:table-1-baseline-characteristics-and-methodological-quality-of-all-included-stud:1:overall	0.42.0	canonical	20000	2537128629	0.02	0.14144054254182067	0.8645553149294845	0.7189367305322772	0.021024359857361268	0.1486445079998534	0.292733110376958	0.7072668896230421	0.059067818725130214	0.0038300869744575384	0.3237333396024641	0.03626454967173745	0.1822927970606434	-0.10517599287008322	0.014879861477744392	0.020992249331500727	0.02782985408634572	0.1052022369989479	0.14841748309395666	0.19676009145763196	0.21554401727096387	0.29267368210872985	0.38700938040495253	0.6129906195950474	0.7073263178912701	0.784455982729036	0.045126602125829446	0.05903741438754368	0.07917937592585901	0.0032285169291983895	0.00384702891578003	0.004576748121385954	0.26532276449080294	0.3236119034261207	0.39928104955009514	0.03136593413684371	0.036400418492671255	0.042155740228768834	0.0041788736046036844	0.020919831803375557	0.047097602681867363	0.02954509032209127	0.14790548330362951	0.3329851670212711	0.0831775154756367	0.29433505740445853	0.6787141718794678	0.32128582812053197	0.7056649425955415	0.9168224845243633	0.02667195898889105	0.05878340652633694	0.19479041791568927	0.003270685023261608	0.003994371896091892	0.006153345831729275	0.1774169185372502	0.3225964461663935	0.7113857645039104	0.03171427784688387	0.03757755486574525	0.05404274685126238
PMC Open Access	PMC:PMC9410643	Ultrasonic S-Detect mode for the evaluation of thyroid nodules: A meta-analysis	pmc open access:PMC9410643:T1:table-1-baseline-characteristics-and-methodological-quality-of-all-included-stud:1:overall	Overall structured 2 x 2 data	15	0.0	continuity-corrected bivariate REML	manifest source_sheet where recorded; otherwise all group-matched rows	PMC Open Access|PMC:PMC9410643|pmc open access:PMC9410643:T1:table-1-baseline-characteristics-and-methodological-quality-of-all-included-stud:1:overall	0.42.0	canonical	20000	2537128629	0.03	0.1943918578315762	0.8645553149294845	0.7189367305322772	0.031179238360847093	0.16039374646988155	0.2985680308315756	0.7014319691684243	0.08687018290486562	0.005792921809555843	0.42593570051888935	0.051383224161661224	0.23154384268731315	-0.14300863366991498	0.02209469692400171	0.031131276418827746	0.04120538327709544	0.11366060888797545	0.16014701832728157	0.21197072622659102	0.2220141716029857	0.2984901200160557	0.39189585136774957	0.6081041486322504	0.7015098799839443	0.7779858283970142	0.06683312293917032	0.08682678825826243	0.1152881056519715	0.004884572086684828	0.005818495408407368	0.006919572338747816	0.3539927721560542	0.425788406864982	0.5156632607196534	0.044531265875607094	0.05157297804042615	0.05959684752966338	0.0062157107077312765	0.03102512437801402	0.06901718540414008	0.031975159747259854	0.15960094586314733	0.3550415443013952	0.09060287102479227	0.30012490756282284	0.6810706273520841	0.3189293726479155	0.6998750924371773	0.9093971289752076	0.03987221105377123	0.08646420347506668	0.2682623191988422	0.00494826276261843	0.006040888566488286	0.00929568925489686	0.24170597434258512	0.4245563509739746	0.8389601069999122	0.04501920502126159	0.053216314802906624	0.07608699376076002
PMC Open Access	PMC:PMC9410643	Ultrasonic S-Detect mode for the evaluation of thyroid nodules: A meta-analysis	pmc open access:PMC9410643:T1:table-1-baseline-characteristics-and-methodological-quality-of-all-included-stud:1:overall	Overall structured 2 x 2 data	15	0.0	continuity-corrected bivariate REML	manifest source_sheet where recorded; otherwise all group-matched rows	PMC Open Access|PMC:PMC9410643|pmc open access:PMC9410643:T1:table-1-baseline-characteristics-and-methodological-quality-of-all-included-stud:1:overall	0.42.0	canonical	20000	2537128629	0.04	0.24229218908241482	0.8645553149294845	0.7189367305322772	0.04109956631845471	0.16962811089413551	0.3044029512861932	0.6955970487138068	0.11360669287554283	0.0077886865863481996	0.5106998881167842	0.06574793507857296	0.26840769903436945	-0.17654425400384186	0.029155021061379162	0.04104009623201882	0.05423112694323729	0.1203300080443872	0.16938266308724953	0.22382532077743028	0.22856357859785414	0.30431688797622325	0.3967546485180868	0.6032453514819132	0.6956831120237768	0.7714364214021457	0.08799701448478539	0.11355160327368596	0.1493405088764502	0.006569462043546103	0.007823001419021872	0.009299857513033487	0.42974853770699084	0.510536586349373	0.6081874643147763	0.05707518937407047	0.06598779319139275	0.07611506874616944	0.008217312314310955	0.040904019435902016	0.08999585029984057	0.03391488741519383	0.1688210403761248	0.3714352106878229	0.09811336857827856	0.30595564865435243	0.6834689986847106	0.31653100131528894	0.6940443513456476	0.9018866314217213	0.05298320189948805	0.11309123806336623	0.33061342821414447	0.006654975330674846	0.008121384465070955	0.012483067912717222	0.2989367051415049	0.5091702258899444	0.9153218255780605	0.05769354354745283	0.068064343551623	0.09683785312656042
PMC Open Access	PMC:PMC9410643	Ultrasonic S-Detect mode for the evaluation of thyroid nodules: A meta-analysis	pmc open access:PMC9410643:T1:table-1-baseline-characteristics-and-methodological-quality-of-all-included-stud:1:overall	Overall structured 2 x 2 data	15	0.0	continuity-corrected bivariate REML	manifest source_sheet where recorded; otherwise all group-matched rows	PMC Open Access|PMC:PMC9410643|pmc open access:PMC9410643:T1:table-1-baseline-characteristics-and-methodological-quality-of-all-included-stud:1:overall	0.42.0	canonical	20000	2537128629	0.05	0.28639695711595625	0.8645553149294845	0.7189367305322772	0.050787910356737194	0.17733397333608614	0.31023787174081086	0.6897621282591891	0.13933748805042406	0.009818216999848101	0.5825011194068805	0.07958560921042737	0.2961041622909243	-0.20681134790552888	0.036069810468583124	0.05071801392813988	0.0669015586883766	0.12594341375624044	0.17708991896727866	0.2335973096993818	0.23504881509563372	0.3101114561892264	0.40166598422654254	0.5983340157734574	0.6898885438107736	0.7649511849043663	0.10863837290837836	0.13927188164779575	0.18150737850935156	0.008283946509697849	0.00986138452268125	0.011718509367151323	0.4957951693149445	0.5823287544046836	0.6833635471481379	0.06918892052404665	0.07987279799997489	0.09198181237328786	0.010183565845831796	0.05055470032136168	0.11008763738093298	0.03555752110071714	0.17651968383481503	0.3843882927022886	0.10542462866724632	0.311742911113305	0.6858669697555801	0.3141330302444194	0.688257088886695	0.8945753713327536	0.06600583386312185	0.1387235588480376	0.3841909882727329	0.008391588361501718	0.010236712934453315	0.015716456942499384	0.35083823145915394	0.5808861403822807	0.9602449939880817	0.06993100925117647	0.08235833911534197	0.1166613475102446
PMC Open Access	PMC:PMC9410643	Ultrasonic S-Detect mode for the evaluation of thyroid nodules: A meta-analysis	pmc open access:PMC9410643:T1:table-1-baseline-characteristics-and-methodological-quality-of-all-included-stud:1:overall	Overall structured 2 x 2 data	15	0.0	continuity-corrected bivariate REML	manifest source_sheet where recorded; otherwise all group-matched rows	PMC Open Access|PMC:PMC9410643|pmc open access:PMC9410643:T1:table-1-baseline-characteristics-and-methodological-quality-of-all-included-stud:1:overall	0.42.0	canonical	20000	2537128629	0.060000000000000005	0.32744491915447627	0.8645553149294845	0.7189367305322772	0.06024670850002653	0.18399035983088316	0.31607279219542844	0.6839272078045715	0.16411826698356147	0.011882377263974982	0.6440713525097838	0.09302858428140903	0.3166264333553075	-0.23441633487306723	0.04284105468766839	0.06016261172438208	0.07922458821463561	0.13083438520986054	0.18373353258842173	0.24194783177338114	0.24154978362950213	0.3159011798166268	0.4066559164845972	0.5933440835154027	0.6840988201833732	0.7584502163704978	0.1287763141153477	0.16404321658449594	0.21194110287696077	0.010028812119599622	0.011934510846538852	0.014176463059064384	0.5540726458410672	0.6438950622974995	0.7451767406953691	0.08098408128202354	0.0933609144457345	0.10735521850478759	0.012114440282541248	0.0599753734635388	0.12934135706102454	0.03699687970063175	0.18316171653665103	0.3950018751092795	0.11278472125853292	0.3175162963560058	0.6882612805152845	0.3117387194847154	0.6824837036439941	0.8872152787414667	0.07894099716035795	0.16341588349310124	0.4307250923317049	0.010158894553034079	0.012387756132537162	0.018996859838780574	0.3984366916385766	0.6424191630001532	0.9814491413255276	0.0818446745050979	0.09623630689846965	0.13577054440268493
PMC Open Access	PMC:PMC9410643	Ultrasonic S-Detect mode for the evaluation of thyroid nodules: A meta-analysis	pmc open access:PMC9410643:T1:table-1-baseline-characteristics-and-methodological-quality-of-all-included-stud:1:overall	Overall structured 2 x 2 data	15	0.0	continuity-corrected bivariate REML	manifest source_sheet where recorded; otherwise all group-matched rows	PMC Open Access|PMC:PMC9410643|pmc open access:PMC9410643:T1:table-1-baseline-characteristics-and-methodological-quality-of-all-included-stud:1:overall	0.42.0	canonical	20000	2537128629	0.06999999999999999	0.3659236509002231	0.8645553149294845	0.7189367305322772	0.06947827648940794	0.18987096438965262	0.3219077126500461	0.678092287349954	0.18800068984633334	0.013982061338566752	0.6972702718812032	0.10616356716281149	0.33134662098098006	-0.2597600837374116	0.049454126373467	0.06938919766978582	0.09123077541140404	0.13514875644633237	0.1896275288549366	0.24931642211965155	0.2481185704579595	0.3217343725867996	0.4116458487426519	0.588354151257348	0.6782656274132004	0.7518814295420403	0.1484290328178676	0.18791717339616099	0.24077807977668822	0.011804873635693637	0.014043276296941756	0.016674684387346202	0.6058949557644561	0.6970939573606841	0.7963318063556779	0.09253391278040063	0.10653922907440448	0.12233875962855854	0.01400972340548816	0.06915411570878952	0.1478275064119243	0.038285919401553556	0.18898509440059633	0.4039845635783532	0.12025087431912153	0.3233462108248151	0.6905365982895563	0.30946340171044356	0.6766537891751849	0.8797491256808784	0.09178957008834389	0.1872189886798487	0.47151900372946376	0.01195771487355998	0.014575426259144823	0.02232530949166881	0.4424151281440174	0.6956174124488956	0.991795113913203	0.09350872355925716	0.10978863672891194	0.15430462594503702
PMC Open Access	PMC:PMC9410643	Ultrasonic S-Detect mode for the evaluation of thyroid nodules: A meta-analysis	pmc open access:PMC9410643:T1:table-1-baseline-characteristics-and-methodological-quality-of-all-included-stud:1:overall	Overall structured 2 x 2 data	15	0.0	continuity-corrected bivariate REML	manifest source_sheet where recorded; otherwise all group-matched rows	PMC Open Access|PMC:PMC9410643|pmc open access:PMC9410643:T1:table-1-baseline-characteristics-and-methodological-quality-of-all-included-stud:1:overall	0.42.0	canonical	20000	2537128629	0.08	0.4021791902022728	0.8645553149294845	0.7189367305322772	0.07848481361620484	0.19514886778883694	0.32774263310466367	0.6722573668953363	0.2110327379113699	0.016118194220292172	0.7434521486988199	0.11905174375970377	0.34127295849654715	-0.283127446442569	0.05592602733035749	0.0783956035289517	0.10289867952162338	0.1390574865453132	0.19492705102301108	0.25585281891355766	0.25456532420700817	0.32758770172806334	0.4164782953323178	0.5835217046676818	0.6724122982719367	0.7454346757929918	0.16761385736456963	0.21094164780441993	0.2681407602748009	0.013612975216973444	0.01618860785036274	0.019214171056476236	0.6522170777376484	0.7432788139444296	0.8387840747417307	0.1038902010567669	0.11946919270274145	0.13700531645495204	0.015869276049607917	0.07811084111634685	0.16550918168593617	0.03945822269328901	0.19421900242292903	0.4115309437136582	0.12767918042352908	0.3291976308070711	0.6927293343224908	0.307270665677509	0.6708023691929289	0.8723208195764709	0.10455241922448628	0.2101800586376711	0.5075731377622599	0.01378889983333138	0.016800666845848904	0.025702869271146723	0.48326250451559194	0.7417845217807975	0.9960691498256619	0.10497560114813981	0.12307908403803369	0.1723613898817928
PMC Open Access	PMC:PMC9410643	Ultrasonic S-Detect mode for the evaluation of thyroid nodules: A meta-analysis	pmc open access:PMC9410643:T1:table-1-baseline-characteristics-and-methodological-quality-of-all-included-stud:1:overall	Overall structured 2 x 2 data	15	0.0	continuity-corrected bivariate REML	manifest source_sheet where recorded; otherwise all group-matched rows	PMC Open Access|PMC:PMC9410643|pmc open access:PMC9410643:T1:table-1-baseline-characteristics-and-methodological-quality-of-all-included-stud:1:overall	0.42.0	canonical	20000	2537128629	0.09	0.43646981706410287	0.8645553149294845	0.7189367305322772	0.0872684081120449	0.19994145001606856	0.3335775535592813	0.6664224464407187	0.23325903530803876	0.01829173330137936	0.7836494144299183	0.1317385915004171	0.34717959736581544	-0.30473122556368576	0.06225492444689178	0.08716722542425236	0.11423377189230569	0.14263282823460072	0.1997096294322922	0.2617220422266417	0.2610180863101832	0.3334370453688748	0.4214425298649552	0.5785574701350448	0.6665629546311251	0.7389819136898167	0.18634730070012104	0.23316118666235713	0.2941393868487561	0.015453991756832238	0.01837146491207397	0.02179595400535747	0.6937674495899689	0.7834813886390491	0.8740085045878699	0.11509153470724402	0.13219647677473456	0.1514089277885803	0.017693503031121223	0.08684854179125084	0.18254268119746667	0.04053774703170973	0.19897949043861535	0.4182252106808504	0.13524438942131048	0.3350584670451934	0.6949215996811905	0.30507840031880934	0.6649415329548066	0.8647556105786892	0.11723039962128186	0.23234299732988722	0.5396682003502034	0.015653330825435057	0.019064454112831097	0.029130634159727564	0.5213469838310233	0.7819248992155992	0.9979357410569879	0.11628437895803251	0.13615500790432467	0.1900131181990691
PMC Open Access	PMC:PMC9410643	Ultrasonic S-Detect mode for the evaluation of thyroid nodules: A meta-analysis	pmc open access:PMC9410643:T1:table-1-baseline-characteristics-and-methodological-quality-of-all-included-stud:1:overall	Overall structured 2 x 2 data	15	0.0	continuity-corrected bivariate REML	manifest source_sheet where recorded; otherwise all group-matched rows	PMC Open Access|PMC:PMC9410643|pmc open access:PMC9410643:T1:table-1-baseline-characteristics-and-methodological-quality-of-all-included-stud:1:overall	0.42.0	canonical	20000	2537128629	0.09999999999999999	0.4689955935892812	0.8645553149294845	0.7189367305322772	0.09583104213310531	0.20433250001284342	0.3394124740138989	0.6605875259861012	0.2547211375896812	0.02050366980035365	0.8186755559500167	0.14425924173215715	0.3496799623607355	-0.3247363518571241	0.06843156921458794	0.0957171903251999	0.12528431798427073	0.1459109001235442	0.20408974334420593	0.2671332517763213	0.26751556372684016	0.33927003279810686	0.4263444110666618	0.5736555889333382	0.6607299672018931	0.7324844362731597	0.2046451077696888	0.2546172756172522	0.31887347790736537	0.017328830294645516	0.020592840746746395	0.024421098802772656	0.7311215899015571	0.8185146471296563	0.9031521972607802	0.1261678171062954	0.14475635974769713	0.16559121270781654	0.019486152560595438	0.0953847380288754	0.19894555226289562	0.04154869006650042	0.20338088317394246	0.42419492844344386	0.14263936263673418	0.34091939279069505	0.697121936589243	0.30287806341075696	0.659080607209305	0.8573606373632656	0.12982435499727482	0.25374870864079224	0.5684223640294362	0.017551921540365074	0.021367798396869614	0.032609731935997935	0.5569562806913388	0.816417896774406	0.9988186892269756	0.12746532733608779	0.14905296619280345	0.20731525403971346
PMC Open Access	PMC:PMC9410643	Ultrasonic S-Detect mode for the evaluation of thyroid nodules: A meta-analysis	pmc open access:PMC9410643:T1:table-1-baseline-characteristics-and-methodological-quality-of-all-included-stud:1:overall	Overall structured 2 x 2 data	15	0.0	continuity-corrected bivariate REML	manifest source_sheet where recorded; otherwise all group-matched rows	PMC Open Access|PMC:PMC9410643|pmc open access:PMC9410643:T1:table-1-baseline-characteristics-and-methodological-quality-of-all-included-stud:1:overall	0.42.0	canonical	20000	2537128629	0.11	0.499915958164528	0.8645553149294845	0.7189367305322772	0.10417459637218414	0.20838421872881902	0.3452473944685165	0.6547526055314835	0.2754577910389289	0.02275503026927673	0.8491876636845452	0.15664165766426438	0.34927170552001724	-0.34327430050026364	0.07447648612496388	0.10405395185474295	0.136028108211364	0.14897801302124633	0.20814288913037182	0.2721019523177446	0.27403061152302305	0.34507285235725016	0.43112226806859066	0.568877731931409	0.6549271476427498	0.725969388476977	0.22252229965431794	0.2753485976223708	0.34243310083907164	0.019238431505873118	0.022853763985456466	0.027090707113747396	0.7647464772319681	0.8490352697312291	0.9271280070199257	0.13714294033734795	0.1571769192605204	0.17958517704660762	0.021239609118686754	0.10369398510579175	0.2144483557388677	0.042486359500643424	0.20742283460306118	0.428968814130735	0.1500528378765552	0.34676440995422125	0.699307352514226	0.3006926474857736	0.6532355900457787	0.8499471621234448	0.1423351179242298	0.2744353483261446	0.5943314722593361	0.01948561945906661	0.02371174565484355	0.036141324411734586	0.5900975115741414	0.8463205887612056	0.9992620680070923	0.13854262448246113	0.16180203150851255	0.2243115464820038
PMC Open Access	PMC:PMC9410643	Ultrasonic S-Detect mode for the evaluation of thyroid nodules: A meta-analysis	pmc open access:PMC9410643:T1:table-1-baseline-characteristics-and-methodological-quality-of-all-included-stud:1:overall	Overall structured 2 x 2 data	15	0.0	continuity-corrected bivariate REML	manifest source_sheet where recorded; otherwise all group-matched rows	PMC Open Access|PMC:PMC9410643|pmc open access:PMC9410643:T1:table-1-baseline-characteristics-and-methodological-quality-of-all-included-stud:1:overall	0.42.0	canonical	20000	2537128629	0.12	0.5293608652873644	0.8645553149294845	0.7189367305322772	0.11230085432877711	0.2121442322106951	0.35108231492313413	0.6489176850768659	0.2955051661153949	0.0250468781823023	0.8757268494308335	0.1689086365508501	0.3463659841434691	-0.3604522287365143	0.08038208724220992	0.11217549715548535	0.14644762305806072	0.15184743057757846	0.2119074236713564	0.2766498860442987	0.28048356912903266	0.3508781917557909	0.43610857131335995	0.5638914286866398	0.6491218082442092	0.7195164308709674	0.23999321469724874	0.2953912656869883	0.36489996791847734	0.021183771275823885	0.025155300213903962	0.029805918241059295	0.7950289954693446	0.875584041020175	0.9466755068977519	0.14803646982452745	0.16948104328043423	0.19341761176018274	0.022954718930259382	0.11178001181180236	0.2296427050911338	0.04336308260679296	0.21116032397129017	0.4338112621273427	0.1574286658674921	0.3525786525618566	0.7015002784542287	0.2984997215457709	0.6474213474381434	0.8425713341325077	0.15476351001060776	0.29443855099212995	0.6177978723554592	0.021455407429577127	0.026097379047454836	0.03972660872544579	0.6214065698593758	0.8715822431710912	0.9995044547198506	0.14953606329471938	0.1744258803529057	0.24103729318774708
PMC Open Access	PMC:PMC9410643	Ultrasonic S-Detect mode for the evaluation of thyroid nodules: A meta-analysis	pmc open access:PMC9410643:T1:table-1-baseline-characteristics-and-methodological-quality-of-all-included-stud:1:overall	Overall structured 2 x 2 data	15	0.0	continuity-corrected bivariate REML	manifest source_sheet where recorded; otherwise all group-matched rows	PMC Open Access|PMC:PMC9410643|pmc open access:PMC9410643:T1:table-1-baseline-characteristics-and-methodological-quality-of-all-included-stud:1:overall	0.42.0	canonical	20000	2537128629	0.13	0.557438185027989	0.8645553149294845	0.7189367305322772	0.12021150626425166	0.21564993122639387	0.3569172353777518	0.6430827646222482	0.31489706800479966	0.027380315610713007	0.8987456403666628	0.18107913304854917	0.3413074553386738	-0.37635905197943986	0.08613781985394241	0.1200807770009135	0.156584447547194	0.15452443368158825	0.21541541327113112	0.28090011009800464	0.28697835907914615	0.35670609533002706	0.4411154120665503	0.5588845879334495	0.6432939046699728	0.7130216409208538	0.2570715468578293	0.3147790328108575	0.38634838317633685	0.02316586236261494	0.02749855364699308	0.032567910746424955	0.8222950652975514	0.8986132243393932	0.962402554401677	0.15886475787921214	0.18168775938473902	0.2071106781742854	0.024633241747744703	0.11966800413221079	0.24402042875475666	0.044190086738510506	0.2146749314028465	0.4377533425387864	0.1648233978965648	0.3583298540730606	0.7037187506329631	0.2962812493670366	0.6416701459269394	0.8351766021034351	0.1671103420814301	0.3137916349433785	0.6391514604490168	0.023462305332777312	0.028525820608205903	0.04336681869536311	0.6506846820640935	0.8932479641174953	0.9996528962385997	0.1604621795881086	0.18694417396164426	0.25752148428929966
PMC Open Access	PMC:PMC9410643	Ultrasonic S-Detect mode for the evaluation of thyroid nodules: A meta-analysis	pmc open access:PMC9410643:T1:table-1-baseline-characteristics-and-methodological-quality-of-all-included-stud:1:overall	Overall structured 2 x 2 data	15	0.0	continuity-corrected bivariate REML	manifest source_sheet where recorded; otherwise all group-matched rows	PMC Open Access|PMC:PMC9410643|pmc open access:PMC9410643:T1:table-1-baseline-characteristics-and-methodological-quality-of-all-included-stud:1:overall	0.42.0	canonical	20000	2537128629	0.14	0.584238811642856	0.8645553149294845	0.7189367305322772	0.127908152866485	0.21893128343666937	0.3627521558323694	0.6372478441676306	0.33366512684782035	0.029756484989981513	0.9186272702789922	0.1931691683273562	0.3343884586361362	-0.39106964331549976	0.0917549501952558	0.12776562975472466	0.16637527970954274	0.15705041905251824	0.21868733676808094	0.28477272716905294	0.2934351254552689	0.3625534255620022	0.44614853634465207	0.553851463655348	0.6374465744379978	0.706564874544731	0.2737703815086411	0.3335434816704457	0.4068460633549998	0.025185756155279498	0.029884668895305673	0.03537790415621107	0.8468230206887841	0.9185058390526906	0.9748146784654192	0.16964170880353727	0.19381314793860716	0.22068299694833451	0.026275022431273127	0.12733339101663993	0.2576176364659286	0.04497308618951354	0.2179475044778069	0.4409457765079287	0.17229731045075258	0.36419916939982744	0.7060164887975519	0.2939835112024481	0.6358008306001726	0.8277026895492474	0.17937641435461285	0.3325257873772301	0.6586652869330661	0.02550737184318319	0.03099823300303587	0.04706322623509538	0.6776855370318277	0.9102184180702155	0.999723700243782	0.17133502726865465	0.19937350687939132	0.27378827542212786
PMC Open Access	PMC:PMC9410643	Ultrasonic S-Detect mode for the evaluation of thyroid nodules: A meta-analysis	pmc open access:PMC9410643:T1:table-1-baseline-characteristics-and-methodological-quality-of-all-included-stud:1:overall	Overall structured 2 x 2 data	15	0.0	continuity-corrected bivariate REML	manifest source_sheet where recorded; otherwise all group-matched rows	PMC Open Access|PMC:PMC9410643|pmc open access:PMC9410643:T1:table-1-baseline-characteristics-and-methodological-quality-of-all-included-stud:1:overall	0.42.0	canonical	20000	2537128629	0.15000000000000002	0.6098403047164005	0.8645553149294845	0.7189367305322772	0.1353923086459042	0.22201272628063984	0.368587076286987	0.631412923713013	0.35183896990042446	0.03217657098480866	0.9356996971615985	0.20519247475835817	0.325859392445198	-0.4046478299580423	0.09722969119189523	0.13524184945675222	0.17588234907115752	0.15943467566826502	0.22176600728225881	0.2884072235155885	0.29994313970029807	0.3683756496999298	0.45113044248634543	0.5488695575136545	0.6316243503000702	0.7000568602997018	0.29010222887250386	0.3517141962993336	0.42645485206050554	0.027244544533435753	0.03231483282940403	0.03823716075685628	0.8688532655098068	0.9355896678452609	0.9843364763930108	0.18037932161519743	0.2058709896631731	0.23415042018833965	0.0278799026320765	0.13477774398823522	0.2707578141541157	0.045716726848747294	0.2210049794116381	0.44398150148509563	0.179823563259579	0.3700476542158818	0.7082023692732221	0.2917976307267777	0.6299523457841182	0.820176436740421	0.1915625166138522	0.3506702320895405	0.6765672949357037	0.027591706291166827	0.033515821386413056	0.05081714283535765	0.7011293991497336	0.924902059268301	0.9997535138092681	0.18216672818606955	0.21172807959919773	0.28985803231435303
PMC Open Access	PMC:PMC9410643	Ultrasonic S-Detect mode for the evaluation of thyroid nodules: A meta-analysis	pmc open access:PMC9410643:T1:table-1-baseline-characteristics-and-methodological-quality-of-all-included-stud:1:overall	Overall structured 2 x 2 data	15	0.0	continuity-corrected bivariate REML	manifest source_sheet where recorded; otherwise all group-matched rows	PMC Open Access|PMC:PMC9410643|pmc open access:PMC9410643:T1:table-1-baseline-characteristics-and-methodological-quality-of-all-included-stud:1:overall	0.42.0	canonical	20000	2537128629	0.16	0.6343095546405662	0.8645553149294845	0.7189367305322772	0.14266540508270634	0.22491448227285213	0.3744219967416046	0.6255780032583954	0.3694463775967221	0.034641802458535625	0.9502460580242278	0.21716096539359364	0.31593650338366164	-0.4171485892469725	0.10257246245988563	0.14250989028434985	0.18505530977498655	0.16170726376336658	0.22466931049951405	0.2917429012713656	0.30642392091257553	0.3742259412851383	0.45613814905433997	0.5438618509456601	0.6257740587148617	0.6935760790874245	0.3060790552789246	0.3693189177257773	0.4452313429778209	0.029343361835428124	0.034790276548343	0.04114698748555692	0.8885954340905715	0.9501477037703028	0.9913275758029639	0.19108808545394004	0.21787323720857998	0.2475265935709376	0.029447720726408173	0.14204729583699632	0.28357197993009714	0.046424841799986495	0.22394002234049262	0.4470561382143838	0.18749428931918	0.3758703995859186	0.7105199087761948	0.2894800912238052	0.6241296004140814	0.8125057106808197	0.2036694283781397	0.36825238158890905	0.6930492654073074	0.029716450633488014	0.03607983536010939	0.054629921115400666	0.7227733393530036	0.9365495439958167	0.999820479953976	0.1929678727172573	0.2240201883569425	0.30574809133947317
PMC Open Access	PMC:PMC9410643	Ultrasonic S-Detect mode for the evaluation of thyroid nodules: A meta-analysis	pmc open access:PMC9410643:T1:table-1-baseline-characteristics-and-methodological-quality-of-all-included-stud:1:overall	Overall structured 2 x 2 data	15	0.0	continuity-corrected bivariate REML	manifest source_sheet where recorded; otherwise all group-matched rows	PMC Open Access|PMC:PMC9410643|pmc open access:PMC9410643:T1:table-1-baseline-characteristics-and-methodological-quality-of-all-included-stud:1:overall	0.42.0	canonical	20000	2537128629	0.17	0.6577047787442195	0.8645553149294845	0.7189367305322772	0.14972879354309912	0.22765349801621015	0.38025691719622223	0.6197430828037778	0.38651342524341203	0.037153454553809	0.9625126399938243	0.2290850836323462	0.3048078612496048	-0.4286196951118733	0.10777347142951771	0.1495729199209802	0.19401174627730502	0.16386298976767913	0.22741650168114244	0.29498302665177367	0.31289385889997895	0.38003764360477665	0.46114643682684425	0.5388535631731557	0.6199623563952233	0.687106141100021	0.3217123124041084	0.38638368528960554	0.46322742537786965	0.031483386942395	0.037312277459251045	0.04410873792216651	0.9062338232925676	0.962426115387375	0.9960804033663275	0.20177727427134906	0.2298303663744527	0.2608233748373751	0.030978311747293565	0.1491103149293153	0.2957293927573896	0.047100633518949976	0.22671313900746964	0.4496385039531518	0.19503545387799884	0.38172748958952124	0.7128982863698415	0.2871017136301584	0.6182725104104787	0.804964546122001	0.21569791906798327	0.3852979752846613	0.7082737147639719	0.03188279153955854	0.0386915710413456	0.05850295644799681	0.742895839436436	0.9455395635908396	0.9998569564357257	0.20374781829716967	0.23626058988274518	0.32147332573080895
PMC Open Access	PMC:PMC9410643	Ultrasonic S-Detect mode for the evaluation of thyroid nodules: A meta-analysis	pmc open access:PMC9410643:T1:table-1-baseline-characteristics-and-methodological-quality-of-all-included-stud:1:overall	Overall structured 2 x 2 data	15	0.0	continuity-corrected bivariate REML	manifest source_sheet where recorded; otherwise all group-matched rows	PMC Open Access|PMC:PMC9410643|pmc open access:PMC9410643:T1:table-1-baseline-characteristics-and-methodological-quality-of-all-included-stud:1:overall	0.42.0	canonical	20000	2537128629	0.18000000000000002	0.6800770457282799	0.8645553149294845	0.7189367305322772	0.15658374798068042	0.23024413037349062	0.3860918376508399	0.6139081623491601	0.4030646118658466	0.039712850891900436	0.9727150730216936	0.24097406870743696	0.2926380272934137	-0.4391029770208429	0.11281588800097486	0.15642368236474058	0.20268477509951632	0.1658869222385866	0.23000876642914747	0.2980320779426771	0.3193318298029756	0.3859334603709615	0.4661550371353171	0.5338449628646829	0.6140665396290386	0.6806681701970244	0.3370129646446858	0.4029329651525334	0.4804907629904888	0.03366584548630796	0.0398821614753612	0.04712381438868698	0.9219315948594154	0.9726404348166315	0.9987278138479947	0.21245517077919782	0.24175164277107825	0.2740511513490592	0.032471507314025275	0.15593289416002737	0.30746706507867344	0.04774680680370889	0.229287100835821	0.4521062238608768	0.2025293555619352	0.3875590074056423	0.7151292912123334	0.2848707087876664	0.6124409925943577	0.7974706444380648	0.22764874816840847	0.40183120521369076	0.7223792717427988	0.03409196260144733	0.04135237324749865	0.062437688662083324	0.7584750247783951	0.9523266172444863	0.9998994487737969	0.2145149162681046	0.24845877829252377	0.33704657518127795
PMC Open Access	PMC:PMC9410643	Ultrasonic S-Detect mode for the evaluation of thyroid nodules: A meta-analysis	pmc open access:PMC9410643:T1:table-1-baseline-characteristics-and-methodological-quality-of-all-included-stud:1:overall	Overall structured 2 x 2 data	15	0.0	continuity-corrected bivariate REML	manifest source_sheet where recorded; otherwise all group-matched rows	PMC Open Access|PMC:PMC9410643|pmc open access:PMC9410643:T1:table-1-baseline-characteristics-and-methodological-quality-of-all-included-stud:1:overall	0.42.0	canonical	20000	2537128629	0.19	0.7014714598838974	0.8645553149294845	0.7189367305322772	0.16323146743751607	0.23269865813861193	0.3919267581054575	0.6080732418945425	0.41912297754470335	0.04232136589865117	0.9810432195265196	0.2528361606194065	0.27957175964262226	-0.44863529926449086	0.11771323775162636	0.16307553997560226	0.21105022720863909	0.16780901930223852	0.23247637188631082	0.3008678745726457	0.32590389273467635	0.3917753975574648	0.47121219591505786	0.5287878040849421	0.6082246024425351	0.6740961072653235	0.3519915147626617	0.41898976733574866	0.4970652155498099	0.03589201219067256	0.042501305340438264	0.05019367016319369	0.9358340822308435	0.9809797216938947	0.9996766872036182	0.22312923953120262	0.2536453276551393	0.2872190850157664	0.033926918884748164	0.1625361357179264	0.3185024819888662	0.04836535885631542	0.23170741079733773	0.4540490956561262	0.20990959615094185	0.39334254425880444	0.7174298051314838	0.28257019486851603	0.6066574557411957	0.7900904038490582	0.23952266538881298	0.41787483059771596	0.7354849107899619	0.03634524667627466	0.044063637805108795	0.06643560382742737	0.7712929671423739	0.9580040924692383	0.9999006366452244	0.22527668718477017	0.26062319877564055	0.3524789771194592
PMC Open Access	PMC:PMC9410643	Ultrasonic S-Detect mode for the evaluation of thyroid nodules: A meta-analysis	pmc open access:PMC9410643:T1:table-1-baseline-characteristics-and-methodological-quality-of-all-included-stud:1:overall	Overall structured 2 x 2 data	15	0.0	continuity-corrected bivariate REML	manifest source_sheet where recorded; otherwise all group-matched rows	PMC Open Access|PMC:PMC9410643|pmc open access:PMC9410643:T1:table-1-baseline-characteristics-and-methodological-quality-of-all-included-stud:1:overall	0.42.0	canonical	20000	2537128629	0.2	0.7219280948873623	0.8645553149294845	0.7189367305322772	0.1696730783580845	0.23502767042825434	0.3977616785600751	0.602238321439925	0.4347102104251142	0.04498042726562911	0.9876650899231462	0.26467876060284923	0.26573699503578385	-0.4572493342845131	0.12244926361597357	0.16948265475789392	0.2191247722542909	0.16961421017293765	0.2347638995602979	0.3035271432239793	0.3323873270784256	0.3976361660306936	0.47628346618295725	0.5237165338170428	0.6023638339693064	0.6676126729215743	0.3666580279276408	0.43457575246218094	0.5129912108621412	0.038163213353283376	0.045171139088164294	0.05331981181553738	0.9480714317365253	0.9875913892568431	0.9999295378339321	0.2338062626670628	0.26551883909642304	0.3003353038708185	0.03534380866158053	0.16894037374929083	0.32923820927824543	0.048957519331748675	0.23401274302207267	0.4560540192435845	0.2174539466741165	0.3991483691821921	0.7198239314261111	0.28017606857388877	0.6008516308178079	0.7825460533258835	0.25132041081974477	0.4334502823717541	0.7476933159743907	0.03864397837034114	0.046826813991515906	0.0704982361259602	0.7816929498195315	0.9626917066799205	0.999896054959352	0.23603995828270175	0.27276141486304195	0.36778022573889035
PMC Open Access	PMC:PMC9410643	Ultrasonic S-Detect mode for the evaluation of thyroid nodules: A meta-analysis	pmc open access:PMC9410643:T1:table-1-baseline-characteristics-and-methodological-quality-of-all-included-stud:1:overall	Overall structured 2 x 2 data	15	0.0	continuity-corrected bivariate REML	manifest source_sheet where recorded; otherwise all group-matched rows	PMC Open Access|PMC:PMC9410643|pmc open access:PMC9410643:T1:table-1-baseline-characteristics-and-methodological-quality-of-all-included-stud:1:overall	0.42.0	canonical	20000	2537128629	0.21000000000000002	0.7414827399312737	0.8645553149294845	0.7189367305322772	0.17590963672799292	0.23724036616725236	0.40359659901469275	0.5964034009853072	0.4498467444434096	0.04769151855575852	0.9927300170341714	0.27650855832821425	0.25124727710289774	-0.4649741816030594	0.1270568862973831	0.17569742013146625	0.22691942600783238	0.17135515023473064	0.23695416045389167	0.306034670515547	0.3388013784783136	0.4034820845261371	0.4811802351372408	0.5188197648627592	0.5965179154738629	0.6611986215216864	0.3810221542719782	0.44971132924476187	0.5283060740414922	0.04048082948119404	0.0478931486457132	0.05650380167271036	0.9587500937252805	0.9925147490443291	0.999980282710222	0.2444924477420368	0.27737887972909286	0.31340705371993394	0.036724984729385006	0.17515985467878592	0.3396916833970777	0.04952911612317363	0.23622917331160143	0.4581248694050019	0.22484770987865113	0.4049060500820623	0.7221244601079353	0.2778755398920646	0.5950939499179377	0.7751522901213489	0.26304271508667176	0.44857775869336375	0.75909357687129	0.04098954667509887	0.04964340711809871	0.07462716981473054	0.7845760275648576	0.9664117766224505	0.9999208779684509	0.24681097265772736	0.2848802409670813	0.38295877695247116
PMC Open Access	PMC:PMC9410643	Ultrasonic S-Detect mode for the evaluation of thyroid nodules: A meta-analysis	pmc open access:PMC9410643:T1:table-1-baseline-characteristics-and-methodological-quality-of-all-included-stud:1:overall	Overall structured 2 x 2 data	15	0.0	continuity-corrected bivariate REML	manifest source_sheet where recorded; otherwise all group-matched rows	PMC Open Access|PMC:PMC9410643|pmc open access:PMC9410643:T1:table-1-baseline-characteristics-and-methodological-quality-of-all-included-stud:1:overall	0.42.0	canonical	20000	2537128629	0.22	0.7601675029619657	0.8645553149294845	0.7189367305322772	0.1819421300482362	0.23934478827272299	0.40943151946931033	0.5905684805306897	0.46455184869748045	0.05045618196341403	0.9963712578339543	0.2883316338017412	0.23620375487198864	-0.47183586916022446	0.13154429845863627	0.18172882541554436	0.23442398496699896	0.1730464640307282	0.23906418612666874	0.30838464424429385	0.34524656261972214	0.4092982995309105	0.48618831823781544	0.5138116817621845	0.5907017004690895	0.6547534373802778	0.39509315006507534	0.4644157436433351	0.5430443195571039	0.04284629808890223	0.05066887859147441	0.059747260422353066	0.9679149614897508	0.9956866822043116	0.9999895101914205	0.255193514339663	0.2892315390859399	0.3264408194076402	0.03806684379646689	0.1811440201850612	0.34951545634061426	0.050076915479997215	0.23829487511533964	0.45978742182313725	0.2321861564906167	0.4107527773959662	0.72442668038095	0.2755733196190498	0.5892472226040337	0.7678138435093832	0.2746902995008123	0.46327631232771493	0.769763366229576	0.04338339776590453	0.0525149812647918	0.07882404128575397	0.7770212985444657	0.9694600116220826	0.999916023807665	0.2575954769425122	0.2969858485025534	0.39802201219403427
PMC Open Access	PMC:PMC9410643	Ultrasonic S-Detect mode for the evaluation of thyroid nodules: A meta-analysis	pmc open access:PMC9410643:T1:table-1-baseline-characteristics-and-methodological-quality-of-all-included-stud:1:overall	Overall structured 2 x 2 data	15	0.0	continuity-corrected bivariate REML	manifest source_sheet where recorded; otherwise all group-matched rows	PMC Open Access|PMC:PMC9410643|pmc open access:PMC9410643:T1:table-1-baseline-characteristics-and-methodological-quality-of-all-included-stud:1:overall	0.42.0	canonical	20000	2537128629	0.23	0.7780113035465377	0.8645553149294845	0.7189367305322772	0.18777147915473152	0.2413480090826209	0.415266439923928	0.584733560076072	0.4788437092826669	0.05327602123976903	0.9987081465458726	0.3001535397247317	0.2206968429993349	-0.477857763821806	0.135863451328769	0.18754788299381384	0.24168516681684574	0.17462914832913115	0.2410606145937511	0.31064480132246436	0.35167252262943055	0.4151127237806859	0.49113649705797213	0.5088635029420278	0.584887276219314	0.6483274773705694	0.4088798976044479	0.4787071605092125	0.5572379109029918	0.045261116671667545	0.05349993507767953	0.06305186986351674	0.9749430031977605	0.9972715668394765	0.9999941288498211	0.26591476431380223	0.301082376302673	0.3394424226072335	0.039370411663127776	0.18695283587916828	0.35868962462957116	0.0506039070173648	0.24029578365629167	0.4610339502710267	0.23952623386975214	0.4165591103999176	0.7267171716670476	0.2732828283329523	0.5834408896000824	0.7604737661302478	0.2862638762070899	0.47756393070344705	0.7797707120319337	0.04582703797540433	0.0554431621763174	0.08309054122838444	0.76058595446914	0.9716693307358147	0.9999350889060517	0.26839879239028447	0.3090838516011657	0.41297637042206103
PMC Open Access	PMC:PMC9410643	Ultrasonic S-Detect mode for the evaluation of thyroid nodules: A meta-analysis	pmc open access:PMC9410643:T1:table-1-baseline-characteristics-and-methodological-quality-of-all-included-stud:1:overall	Overall structured 2 x 2 data	15	0.0	continuity-corrected bivariate REML	manifest source_sheet where recorded; otherwise all group-matched rows	PMC Open Access|PMC:PMC9410643|pmc open access:PMC9410643:T1:table-1-baseline-characteristics-and-methodological-quality-of-all-included-stud:1:overall	0.42.0	canonical	20000	2537128629	0.24000000000000002	0.7950402793845222	0.8645553149294845	0.7189367305322772	0.19339853989193076	0.24325627884117973	0.4211013603785456	0.5788986396214544	0.49273950432397534	0.0561527047950572	0.9998478919004132	0.311979368546806	0.20480761251589108	-0.48306091083771613	0.1400391049761086	0.1931651921215552	0.24868888300664985	0.17614089324445226	0.24296277450381937	0.3128003567305691	0.3581813813421225	0.42094453901757833	0.4961769810042891	0.5038230189957108	0.5790554609824217	0.6418186186578775	0.42239092391338984	0.4926027384456395	0.5709164920013926	0.047726845866884755	0.05638798892955164	0.06641937581449141	0.9788966769704703	0.9979153240551337	0.9999943448869282	0.2766611392224743	0.31293648744591407	0.35241710121095815	0.0406354978479322	0.19257478058025224	0.36754126532020004	0.05111124417418202	0.24222015610244724	0.4622926345376248	0.24674358506886662	0.42238609225096957	0.7290281851113593	0.2709718148886406	0.5776139077490304	0.7532564149311334	0.2977641483292764	0.4914576093465993	0.7891754494325454	0.04832203695439645	0.05842964033140085	0.08742841690021082	0.7430558841246809	0.9730527313355957	0.9999332803550415	0.27922587297515	0.3211793768386353	0.42782745520667514
PMC Open Access	PMC:PMC9410643	Ultrasonic S-Detect mode for the evaluation of thyroid nodules: A meta-analysis	pmc open access:PMC9410643:T1:table-1-baseline-characteristics-and-methodological-quality-of-all-included-stud:1:overall	Overall structured 2 x 2 data	15	0.0	continuity-corrected bivariate REML	manifest source_sheet where recorded; otherwise all group-matched rows	PMC Open Access|PMC:PMC9410643|pmc open access:PMC9410643:T1:table-1-baseline-characteristics-and-methodological-quality-of-all-included-stud:1:overall	0.42.0	canonical	20000	2537128629	0.25	0.8112781244591328	0.8645553149294845	0.7189367305322772	0.1988241046484483	0.2450751458151314	0.42693628083316315	0.5730637191668368	0.5062554728555224	0.059087968990357315	0.9998870890263196	0.32381380736941345	0.1886089645671868	-0.4874643170897194	0.14407340634234908	0.19858805729714557	0.25543971220933054	0.17758818091933723	0.24478418844282446	0.31486084057748803	0.36468307311940507	0.42674203360837293	0.5010471028696466	0.49895289713035323	0.5732579663916271	0.6353169268805949	0.4356344183279397	0.5061186985328462	0.5841075938658428	0.050245112817537345	0.05933477893354275	0.069851591188263	0.978111610307981	0.9980062469776314	0.9999960577128452	0.28743726760921584	0.32479856063533097	0.3653695741047715	0.04186190789118744	0.1979749788677201	0.37619716635864336	0.051599946589335394	0.24402849392704518	0.4637092447296646	0.2542843452135175	0.42819195638460283	0.7313324748322475	0.2686675251677521	0.5718080436153972	0.7457156547864825	0.30919181011238656	0.5049734193229587	0.7980304180688854	0.050870031034108906	0.06147617419714434	0.09183947451288658	0.7258498116713505	0.973840976159826	0.9999328675670442	0.29008135319964884	0.33327712026823525	0.44258012203344776
PMC Open Access	PMC:PMC9410643	Ultrasonic S-Detect mode for the evaluation of thyroid nodules: A meta-analysis	pmc open access:PMC9410643:T1:table-1-baseline-characteristics-and-methodological-quality-of-all-included-stud:1:overall	Overall structured 2 x 2 data	15	0.0	continuity-corrected bivariate REML	manifest source_sheet where recorded; otherwise all group-matched rows	PMC Open Access|PMC:PMC9410643|pmc open access:PMC9410643:T1:table-1-baseline-characteristics-and-methodological-quality-of-all-included-stud:1:overall	0.42.0	canonical	20000	2537128629	0.26	0.8267463724926178	0.8645553149294845	0.7189367305322772	0.20404890376187007	0.24680955435784757	0.4327712012877808	0.5672287987122192	0.5194069781278967	0.06208362163254781	0.9989130001972786	0.3356611830810571	0.17216662770466074	-0.49108518941156076	0.14798100941343129	0.20380600380137215	0.26186132142843543	0.17899202746698795	0.24651575208839754	0.31673718826117214	0.37106011309926173	0.4325268239517555	0.5061315262509009	0.4938684737490991	0.5674731760482445	0.6289398869007382	0.44861824904937014	0.5192703874964358	0.5968368195558172	0.05281761475296313	0.06234211532825707	0.07335039924698276	0.9727004336895269	0.9975661057722434	0.9999953138735387	0.2982475041362683	0.3366729213520611	0.3783040941835702	0.04304944326288064	0.20317727687550619	0.38425852891907464	0.05207091883945948	0.24575526864778638	0.46478405192217004	0.26184593580666143	0.43407964046887293	0.7336348118296165	0.2663651881703829	0.5659203595311271	0.7381540641933386	0.32054754706238336	0.5181265692515098	0.8063824553641117	0.05347272680502677	0.06458459368172353	0.09632558173973724	0.7089780386718936	0.9744201085719668	0.9999408452259624	0.3009695876401493	0.34538139424605063	0.45723854970207256
PMC Open Access	PMC:PMC9410643	Ultrasonic S-Detect mode for the evaluation of thyroid nodules: A meta-analysis	pmc open access:PMC9410643:T1:table-1-baseline-characteristics-and-methodological-quality-of-all-included-stud:1:overall	Overall structured 2 x 2 data	15	0.0	continuity-corrected bivariate REML	manifest source_sheet where recorded; otherwise all group-matched rows	PMC Open Access|PMC:PMC9410643|pmc open access:PMC9410643:T1:table-1-baseline-characteristics-and-methodological-quality-of-all-included-stud:1:overall	0.42.0	canonical	20000	2537128629	0.27	0.8414646362081757	0.8645553149294845	0.7189367305322772	0.20907360679918352	0.24846392563960273	0.43860612174239844	0.5613938782576016	0.532208565862331	0.0651415456872129	0.9970046466554083	0.34752549954025336	0.15554001044723265	-0.49393913666792233	0.15174382563045727	0.20884191814574699	0.268040231061017	0.18033298025957245	0.24818858590045384	0.3185401020164853	0.3775533558277104	0.43833629020477455	0.5110411630708507	0.4889588369291492	0.5616637097952255	0.6224466441722896	0.46134997873250044	0.5320723358362933	0.6091280100375158	0.055446122803491274	0.06541188351278714	0.07691775704772437	0.9653599693270135	0.9964170919317803	0.999991897955602	0.30909596209854767	0.3485635697575902	0.3912244917851793	0.04419853571828498	0.20818736482975447	0.39195631532340386	0.052525719818070166	0.24741071207447582	0.46580248112344336	0.2692339706854927	0.4398476490388914	0.7360071723941488	0.2639928276058511	0.5601523509611086	0.7307660293145073	0.33183203608325407	0.5309314623920828	0.8142732252547525	0.056131904928717107	0.06775680379965163	0.10088867035245852	0.6924461172595335	0.974838918165807	0.9999362139300619	0.31189468377900487	0.3574961659431195	0.47180629878209074
PMC Open Access	PMC:PMC9410643	Ultrasonic S-Detect mode for the evaluation of thyroid nodules: A meta-analysis	pmc open access:PMC9410643:T1:table-1-baseline-characteristics-and-methodological-quality-of-all-included-stud:1:overall	Overall structured 2 x 2 data	15	0.0	continuity-corrected bivariate REML	manifest source_sheet where recorded; otherwise all group-matched rows	PMC Open Access|PMC:PMC9410643|pmc open access:PMC9410643:T1:table-1-baseline-characteristics-and-methodological-quality-of-all-included-stud:1:overall	0.42.0	canonical	20000	2537128629	0.28	0.8554508105601306	0.8645553149294845	0.7189367305322772	0.2138988237186109	0.2500422246120202	0.4444410421970161	0.5555589578029839	0.544674017916073	0.0682637032255241	0.9942337447472058	0.35941046820351896	0.1387829341870752	-0.49604034235661165	0.1553906584360685	0.2136638306099049	0.2740423866201176	0.1816476839087008	0.24976752371068822	0.3203485030783717	0.3840587482584231	0.44420336108824776	0.5159961661776115	0.48400383382238843	0.5557966389117522	0.6159412517415769	0.47383687917472805	0.5445383113789102	0.6210033932115886	0.05813248606696742	0.06854604798842577	0.08055569909277566	0.9573302732965686	0.9941329430402727	0.9999848512011907	0.3199865404953579	0.36047421142665226	0.404134210219747	0.0453088436771987	0.21297153157223564	0.3988690889444349	0.05296487316147547	0.24895824393782093	0.4662677082312472	0.2766461484224874	0.44568233732924145	0.738194360765908	0.26180563923409184	0.5543176626707584	0.7233538515775126	0.3430459456115142	0.543401749257709	0.8217399133008756	0.05884942420054266	0.07099478856503727	0.10553073899472624	0.6762559315193705	0.9745946617006602	0.9999492760600436	0.322860529315743	0.36962508900267566	0.48628635941011367
PMC Open Access	PMC:PMC9410643	Ultrasonic S-Detect mode for the evaluation of thyroid nodules: A meta-analysis	pmc open access:PMC9410643:T1:table-1-baseline-characteristics-and-methodological-quality-of-all-included-stud:1:overall	Overall structured 2 x 2 data	15	0.0	continuity-corrected bivariate REML	manifest source_sheet where recorded; otherwise all group-matched rows	PMC Open Access|PMC:PMC9410643|pmc open access:PMC9410643:T1:table-1-baseline-characteristics-and-methodological-quality-of-all-included-stud:1:overall	0.42.0	canonical	20000	2537128629	0.29000000000000004	0.8687212463394046	0.8645553149294845	0.7189367305322772	0.2185251059180199	0.2515480159358775	0.45027596265163367	0.5497240373483663	0.5568164017752079	0.07145213962248115	0.990665512795295	0.37131953328130296	0.1219442664558904	-0.49740171305810166	0.15891997023788784	0.2182901062812357	0.2796838359564483	0.1829355168962895	0.25127750380350544	0.3219488842191588	0.3904787952242192	0.4500543736275969	0.52095080693898	0.4790491930610199	0.5499456263724031	0.6095212047757808	0.4860859451657247	0.5566813686680556	0.6324837180677462	0.060878635946787614	0.07174665655107	0.0842663411987713	0.9487459202136467	0.9906865162266133	0.999968473504726	0.3309229465725547	0.37240828258192105	0.4170363346946465	0.04637971714507169	0.217573624369449	0.4057879015402351	0.05338849180966317	0.2504527491255165	0.4671094476509396	0.2841238620437902	0.45154348118780074	0.7403325107741141	0.2596674892258856	0.5484565188121993	0.7158761379562097	0.35418993574819546	0.5555503761557066	0.8288158126550177	0.06162722588274409	0.07430061512955545	0.11025385610108451	0.6604065416577479	0.9740833262010025	0.9999530185519999	0.3338708148817726	0.38177152947266024	0.500681190204781
PMC Open Access	PMC:PMC9410643	Ultrasonic S-Detect mode for the evaluation of thyroid nodules: A meta-analysis	pmc open access:PMC9410643:T1:table-1-baseline-characteristics-and-methodological-quality-of-all-included-stud:1:overall	Overall structured 2 x 2 data	15	0.0	continuity-corrected bivariate REML	manifest source_sheet where recorded; otherwise all group-matched rows	PMC Open Access|PMC:PMC9410643|pmc open access:PMC9410643:T1:table-1-baseline-characteristics-and-methodological-quality-of-all-included-stud:1:overall	0.42.0	canonical	20000	2537128629	0.3	0.8812908992306927	0.8645553149294845	0.7189367305322772	0.2229529471745121	0.25298451098171437	0.45611088310625125	0.5438891168937487	0.5686481162485784	0.07470898802538935	0.9863593699050786	0.38325589226557566	0.10506847067438585	-0.49803500696511704	0.1622414722769866	0.22271775698035973	0.2851423406307728	0.18409525438037816	0.2527176408774643	0.32355076045796316	0.3968282293633093	0.4558481514566644	0.5259046878719414	0.47409531212805855	0.5441518485433356	0.6031717706366906	0.49810390755322553	0.5685138945662822	0.6435883756696669	0.06368659078282807	0.07501584475311784	0.08805188460012646	0.9396641950351657	0.986412524237531	0.9998721854168738	0.34190871454677985	0.38436897067799314	0.429933615648634	0.04741093817959184	0.22192827211058685	0.4124093047297617	0.053797149410005685	0.25182181309748597	0.46796047149671816	0.29149829617829787	0.4574206198439562	0.7427486763841731	0.25725132361582687	0.5425793801560438	0.7085017038217021	0.36526465838837274	0.5673896300203745	0.8355308203727082	0.06446733832911673	0.07767643818326653	0.11506016297006737	0.6448948453223713	0.9730118262857189	0.9999481672880846	0.3449290528793424	0.39393858689406624	0.5149927496897724
PMC Open Access	PMC:PMC9410643	Ultrasonic S-Detect mode for the evaluation of thyroid nodules: A meta-analysis	pmc open access:PMC9410643:T1:table-1-baseline-characteristics-and-methodological-quality-of-all-included-stud:1:overall	Overall structured 2 x 2 data	15	0.0	continuity-corrected bivariate REML	manifest source_sheet where recorded; otherwise all group-matched rows	PMC Open Access|PMC:PMC9410643|pmc open access:PMC9410643:T1:table-1-baseline-characteristics-and-methodological-quality-of-all-included-stud:1:overall	0.42.0	canonical	20000	2537128629	0.31	0.8931734583778568	0.8645553149294845	0.7189367305322772	0.22718278447927232	0.25435460754943606	0.4619458035608689	0.5380541964391311	0.5801809336986978	0.07803647411308651	0.9813695438566102	0.3952225124883605	0.08819608547875346	-0.4979509458894963	0.16548738712879343	0.22692626449156839	0.2902971293104966	0.18528023372900546	0.2540674069107496	0.3250176397289299	0.4033082814576797	0.4616607268145555	0.5307291377764108	0.46927086222358905	0.5383392731854446	0.5966917185423202	0.5098972455761912	0.5800476504021304	0.6543355084542368	0.06655846079860529	0.0783558406552871	0.09191462030349447	0.9301363643770004	0.9814316992532576	0.9995654201310908	0.3529472210683494	0.39635923099691095	0.4428284872884292	0.04840228421183216	0.226172004194664	0.41837310637431085	0.054191359760889346	0.2532229345522961	0.46841193325890146	0.29888799693356677	0.4632820548238751	0.7449355734526172	0.2550644265473824	0.5367179451761249	0.7011120030664331	0.3762707573482827	0.5789311798636618	0.841911859671533	0.06737188192443579	0.08112450463797097	0.11995187700114716	0.6297160971743632	0.9715280430506246	0.9999353152692791	0.3560385930083654	0.40612911123329254	0.5292225213185562
PMC Open Access	PMC:PMC9410643	Ultrasonic S-Detect mode for the evaluation of thyroid nodules: A meta-analysis	pmc open access:PMC9410643:T1:table-1-baseline-characteristics-and-methodological-quality-of-all-included-stud:1:overall	Overall structured 2 x 2 data	15	0.0	continuity-corrected bivariate REML	manifest source_sheet where recorded; otherwise all group-matched rows	PMC Open Access|PMC:PMC9410643|pmc open access:PMC9410643:T1:table-1-baseline-characteristics-and-methodological-quality-of-all-included-stud:1:overall	0.42.0	canonical	20000	2537128629	0.32	0.9043814577244939	0.8645553149294845	0.7189367305322772	0.23121499877125548	0.2556609236029822	0.4677807240154864	0.5322192759845136	0.5914260391120262	0.0814369211682332	0.9757456020635081	0.4072221442264152	0.07136414433901428	-0.4971593134980787	0.16854694971851264	0.2309597468943009	0.29522673141440564	0.18636710016434008	0.25537868442749445	0.3264404957585298	0.4098325930980847	0.4675100516691609	0.5357206605989042	0.4642793394010958	0.5324899483308392	0.5901674069019153	0.5214721985128251	0.5912938109645003	0.6647421091410703	0.0694964533901495	0.08176896989057493	0.09585693371134776	0.9202083799334952	0.9758161068767692	0.9986346808507583	0.3640416978581967	0.40838179977275446	0.4557230819487626	0.0493535279307748	0.23021753691536734	0.42403262569644884	0.05457158316243322	0.2545580019902394	0.46886479380432405	0.3062369517176491	0.46912832341831256	0.7472538909279436	0.252746109072056	0.5308716765816874	0.6937630482823509	0.38720886849008757	0.5901861151377688	0.8479832407161978	0.0703430743639072	0.08464715861449057	0.12493129510578942	0.6148643180039919	0.9689835182401217	0.999934959043901	0.3672026349219373	0.4183457161963866	0.5433715329638593
PMC Open Access	PMC:PMC9410643	Ultrasonic S-Detect mode for the evaluation of thyroid nodules: A meta-analysis	pmc open access:PMC9410643:T1:table-1-baseline-characteristics-and-methodological-quality-of-all-included-stud:1:overall	Overall structured 2 x 2 data	15	0.0	continuity-corrected bivariate REML	manifest source_sheet where recorded; otherwise all group-matched rows	PMC Open Access|PMC:PMC9410643|pmc open access:PMC9410643:T1:table-1-baseline-characteristics-and-methodological-quality-of-all-included-stud:1:overall	0.42.0	canonical	20000	2537128629	0.33	0.9149263727797275	0.8645553149294845	0.7189367305322772	0.23504991557283259	0.2569058260488266	0.4736156444701041	0.5263843555298959	0.6023940662811846	0.08491275548695823	0.9695329170787463	0.4192573307531182	0.05460654429901879	-0.49566904202660933	0.17145484513171608	0.2347750689633398	0.29986494638110817	0.18739742369738702	0.25660542306813894	0.3277476257133774	0.41624814857909015	0.4733504393186115	0.5407459156134609	0.45925408438653914	0.5266495606813886	0.5837518514209098	0.5328347766874453	0.6022630006159595	0.6748241103865665	0.07250287878444946	0.0852576610645446	0.09988130953428961	0.9099214872263627	0.9696114219461608	0.9968841805408774	0.37519524185822534	0.42043920424817494	0.46861924076083633	0.05026750965516763	0.23400611509064562	0.42944308601741454	0.0549415900018763	0.2557649686932607	0.46937447514238917	0.3136521736217173	0.4749883184611786	0.74957220840327	0.2504277915967297	0.5250116815388214	0.6863478263782826	0.39807961984433293	0.6011649812747923	0.8537669701234554	0.07338323630027062	0.0882468467571389	0.13000079730363917	0.600332617367719	0.9660088356167785	0.9999212368246817	0.3784242383540378	0.43059078934404543	0.5574403715532538
PMC Open Access	PMC:PMC9410643	Ultrasonic S-Detect mode for the evaluation of thyroid nodules: A meta-analysis	pmc open access:PMC9410643:T1:table-1-baseline-characteristics-and-methodological-quality-of-all-included-stud:1:overall	Overall structured 2 x 2 data	15	0.0	continuity-corrected bivariate REML	manifest source_sheet where recorded; otherwise all group-matched rows	PMC Open Access|PMC:PMC9410643|pmc open access:PMC9410643:T1:table-1-baseline-characteristics-and-methodological-quality-of-all-included-stud:1:overall	0.42.0	canonical	20000	2537128629	0.34	0.9248187049730301	0.8645553149294845	0.7189367305322772	0.23868780553007093	0.25809145538101075	0.4794505649247217	0.5205494350752783	0.6130951313451418	0.08846651215232938	0.9627730761349507	0.43133041564683516	0.037954371161920575	-0.49348828932619493	0.1742505932007315	0.23839877847482216	0.3042238174101965	0.18841594818934057	0.2577789324468458	0.32895508684490593	0.42275198899447713	0.47922143490402724	0.5456187170038274	0.45438128299617253	0.5207785650959728	0.5772480110055228	0.5439907718770084	0.612965326770305	0.6845964661774108	0.075580156097952	0.08882445151829146	0.10399033701335332	0.8993127541913294	0.9628592322790863	0.9944090015281558	0.38641082315711534	0.43253376997356463	0.4815185210050169	0.05115234405801103	0.23763333052365465	0.43411509544716653	0.0553106720084157	0.2569512589287266	0.46940561767706285	0.3211698861971693	0.480769689692485	0.7519455310046338	0.24805446899536596	0.519230310307515	0.6788301138028304	0.4088836317301506	0.6118778126428308	0.8592830174935971	0.07649479738877364	0.09192612390069974	0.13516285051566762	0.5861134482300147	0.9617462310321071	0.9999340812744781	0.38970633098456303	0.4428664993305894	0.5714291933876046
PMC Open Access	PMC:PMC9410643	Ultrasonic S-Detect mode for the evaluation of thyroid nodules: A meta-analysis	pmc open access:PMC9410643:T1:table-1-baseline-characteristics-and-methodological-quality-of-all-included-stud:1:overall	Overall structured 2 x 2 data	15	0.0	continuity-corrected bivariate REML	manifest source_sheet where recorded; otherwise all group-matched rows	PMC Open Access|PMC:PMC9410643|pmc open access:PMC9410643:T1:table-1-baseline-characteristics-and-methodological-quality-of-all-included-stud:1:overall	0.42.0	canonical	20000	2537128629	0.35000000000000003	0.934068055375491	0.8645553149294845	0.7189367305322772	0.24212888485990686	0.25921974685513915	0.48528548537933935	0.5147145146206606	0.6235388639097392	0.09210084120052048	0.9555042426081553	0.4434435475900326	0.021436187232664272	-0.49062450778545835	0.17687907931451885	0.24182497344975323	0.30841137544297276	0.1893642313283204	0.25889438361377287	0.33018084032323836	0.4293672792091443	0.4850730233224704	0.5506673550069833	0.44933264499301667	0.5149269766775295	0.5706327207908557	0.5549457671551444	0.6234104109561193	0.6940732258380579	0.07873081982850799	0.09247199348282617	0.10818671547535297	0.8884155315957809	0.9555977028999081	0.991271281618777	0.3976912908903415	0.4446676255842255	0.49442220043473484	0.051996966772815005	0.2410542954431693	0.43873630653891554	0.05566721447498006	0.2580693066805144	0.46970486145417484	0.32855944354624933	0.48666017689949326	0.754276202734949	0.2457237972650509	0.5133398231005067	0.6714405564537506	0.419621516873255	0.6223341631350361	0.8645495457721879	0.07968030276311155	0.09568765911749791	0.14042001256698067	0.5721988079374669	0.9559425250330704	0.9999090104086894	0.4010517142427105	0.45517480051201836	0.5853377305624109
PMC Open Access	PMC:PMC9410643	Ultrasonic S-Detect mode for the evaluation of thyroid nodules: A meta-analysis	pmc open access:PMC9410643:T1:table-1-baseline-characteristics-and-methodological-quality-of-all-included-stud:1:overall	Overall structured 2 x 2 data	15	0.0	continuity-corrected bivariate REML	manifest source_sheet where recorded; otherwise all group-matched rows	PMC Open Access|PMC:PMC9410643|pmc open access:PMC9410643:T1:table-1-baseline-characteristics-and-methodological-quality-of-all-included-stud:1:overall	0.42.0	canonical	20000	2537128629	0.36000000000000004	0.9426831892554923	0.8645553149294845	0.7189367305322772	0.24537331570606932	0.2602924487280388	0.491120405833957	0.508879594166043	0.6337344359497895	0.09581851421119396	0.9477614760018347	0.45559868283097804	0.005078286746342364	-0.4870845064245143	0.17935530244118314	0.24506522875621864	0.31233010520070736	0.1902604231044297	0.2599656295449217	0.3313203298420733	0.4358159846872056	0.490904966353534	0.5554518956752064	0.4445481043247935	0.509095033646466	0.5641840153127943	0.5657051462088549	0.633607417666986	0.7032676014224924	0.08195752681737979	0.09620306065624684	0.11247326024633286	0.8772598552528607	0.9478618958464907	0.9875071895894503	0.40903937726036643	0.456842705228211	0.5073312787850248	0.052801104951345226	0.24433731280301163	0.44281629898644326	0.056011505830549736	0.259193455010037	0.4697403157641631	0.33586858462394353	0.492524916487056	0.7565401138520651	0.2434598861479347	0.507475083512944	0.6641314153760564	0.43029388052177775	0.6325431345876142	0.8695831110418925	0.08294241997860857	0.09953424217464044	0.1457749364129354	0.5585803966885703	0.9486386574488259	0.9999001577683401	0.41246306719624404	0.4675174351033131	0.5991652938166128
PMC Open Access	PMC:PMC9410643	Ultrasonic S-Detect mode for the evaluation of thyroid nodules: A meta-analysis	pmc open access:PMC9410643:T1:table-1-baseline-characteristics-and-methodological-quality-of-all-included-stud:1:overall	Overall structured 2 x 2 data	15	0.0	continuity-corrected bivariate REML	manifest source_sheet where recorded; otherwise all group-matched rows	PMC Open Access|PMC:PMC9410643|pmc open access:PMC9410643:T1:table-1-baseline-characteristics-and-methodological-quality-of-all-included-stud:1:overall	0.42.0	canonical	20000	2537128629	0.37	0.9506720926870659	0.8645553149294845	0.7189367305322772	0.24842120640522194	0.26131113800034006	0.4969553262885746	0.5030446737114254	0.6436905886750804	0.0996224313565424	0.939577015996548	0.4677975854268336	-0.011095076690517902	-0.4828745072602323	0.18170390214484874	0.2481099903048033	0.31590782052180544	0.19113204599418118	0.2609837737042672	0.33229945735431754	0.4422502891791953	0.4967504362020009	0.560457918500337	0.439542081499663	0.5032495637979991	0.5577497108208046	0.5762741021605421	0.6435650811801992	0.7121920291701026	0.08526306372150398	0.10002055523797668	0.11685290895033791	0.8658727983524922	0.939684054067665	0.9831478347543531	0.4204576997779656	0.4690607487642706	0.5202464766171019	0.05355717228830826	0.2473907665571681	0.4466146688189302	0.05633611494466973	0.2602272313031935	0.46978834474521913	0.34322892500994334	0.49835393494917635	0.7588454783045757	0.24115452169542412	0.5016460650508237	0.6567710749900565	0.4409013205599902	0.6425134032044464	0.8743988363748516	0.08628394646244969	0.10346879043425822	0.15123037460323438	0.5452497422388439	0.9405770767818844	0.9998762201800645	0.42394294862856374	0.4798959330100595	0.6129107720541791
PMC Open Access	PMC:PMC9410643	Ultrasonic S-Detect mode for the evaluation of thyroid nodules: A meta-analysis	pmc open access:PMC9410643:T1:table-1-baseline-characteristics-and-methodological-quality-of-all-included-stud:1:overall	Overall structured 2 x 2 data	15	0.0	continuity-corrected bivariate REML	manifest source_sheet where recorded; otherwise all group-matched rows	PMC Open Access|PMC:PMC9410643|pmc open access:PMC9410643:T1:table-1-baseline-characteristics-and-methodological-quality-of-all-included-stud:1:overall	0.42.0	canonical	20000	2537128629	0.38	0.9580420222262995	0.8645553149294845	0.7189367305322772	0.2512726116644203	0.26227723401997816	0.5027902467431922	0.49720975325680783	0.6534156575256845	0.10351562894666767	0.930980535249492	0.480041825340863	-0.027061486976807547	-0.47800019688543655	0.18389558022436409	0.2509700382676471	0.3194034487795751	0.19194938839637457	0.261961409254724	0.33339189865319774	0.4487554733445452	0.5025815343963456	0.565476037375242	0.434523962624758	0.4974184656036544	0.5512445266554548	0.5866576459257408	0.6532917305089173	0.7208582256268142	0.08865035504017871	0.10392751545755871	0.12132872822311891	0.8542787808876557	0.931093854091974	0.9782222232741964	0.43194876178633324	0.48132329980305494	0.5331682315969504	0.05426118531683177	0.2502240768595902	0.4500367247947139	0.05663758379902747	0.2611827780561432	0.4697463309061516	0.3505412046992076	0.5041809574756787	0.7611637957799022	0.23883620422009766	0.4958190425243213	0.6494587953007923	0.45144442761995596	0.6522532441495716	0.8790105635914662	0.08970781751469654	0.1074943562326156	0.15678918399978167	0.5321982977136975	0.9320396021099654	0.999853161495783	0.4354937973656984	0.49231160941167695	0.6265726287169131
PMC Open Access	PMC:PMC9410643	Ultrasonic S-Detect mode for the evaluation of thyroid nodules: A meta-analysis	pmc open access:PMC9410643:T1:table-1-baseline-characteristics-and-methodological-quality-of-all-included-stud:1:overall	Overall structured 2 x 2 data	15	0.0	continuity-corrected bivariate REML	manifest source_sheet where recorded; otherwise all group-matched rows	PMC Open Access|PMC:PMC9410643|pmc open access:PMC9410643:T1:table-1-baseline-characteristics-and-methodological-quality-of-all-included-stud:1:overall	0.42.0	canonical	20000	2537128629	0.39	0.9647995485050872	0.8645553149294845	0.7189367305322772	0.25392753265061185	0.2631920102409469	0.5086251671978098	0.4913748328021902	0.6629175954468005	0.10750128751255335	0.9219993649189461	0.49233277442536466	-0.04280018358614113	-0.47246677407972254	0.1859781436740722	0.25361483180476696	0.3226094094848323	0.19276350612128376	0.2628679005890203	0.3343797268403585	0.4551501688159844	0.5084351391485071	0.5703838931786032	0.4296161068213967	0.4915648608514928	0.5448498311840155	0.5968606141348127	0.6627953126375898	0.7292772389640511	0.0921224717447696	0.10792712363905402	0.12590392087301638	0.842499842053279	0.922118631439593	0.9727574204742296	0.4435149512943437	0.4936317016234928	0.5460966922587999	0.05492323981416569	0.252921310411916	0.4534159275112241	0.0569270994159012	0.2621490762550688	0.46995868542203545	0.3579315124022345	0.5099779678560337	0.7634821132552285	0.23651788674477128	0.4900220321439663	0.6420684875977654	0.4619237851911575	0.661770554454043	0.8834309861333073	0.09321711490818431	0.11161413477731297	0.16245433076528895	0.5194175179552413	0.9231143194640055	0.9998373042320102	0.4471179308796126	0.5047655601310155	0.6401488951293998
PMC Open Access	PMC:PMC9410643	Ultrasonic S-Detect mode for the evaluation of thyroid nodules: A meta-analysis	pmc open access:PMC9410643:T1:table-1-baseline-characteristics-and-methodological-quality-of-all-included-stud:1:overall	Overall structured 2 x 2 data	15	0.0	continuity-corrected bivariate REML	manifest source_sheet where recorded; otherwise all group-matched rows	PMC Open Access|PMC:PMC9410643|pmc open access:PMC9410643:T1:table-1-baseline-characteristics-and-methodological-quality-of-all-included-stud:1:overall	0.42.0	canonical	20000	2537128629	0.4	0.9709505944546686	0.8645553149294845	0.7189367305322772	0.25638591699254376	0.26405660438010453	0.5144600876524275	0.48553991234757254	0.6722039945797184	0.11158274047185461	0.9126586963010345	0.5046716002842921	-0.058291898153634114	-0.46627899417037644	0.1879309271181236	0.25603654754440885	0.32549993991847653	0.1935535424680124	0.2636967823148726	0.33523841663776166	0.4616097222912314	0.5142596327622007	0.5752692361112778	0.424730763888722	0.4857403672377994	0.5383902777087685	0.6068876766449167	0.6720834141768892	0.7374594959681767	0.09568264056495855	0.11202271484603092	0.13058183352416283	0.830555880587395	0.9127835821622171	0.9667786969365812	0.4551585381127763	0.5059870909584631	0.5590317092617908	0.055543069764579234	0.2553993840429154	0.4560989717875124	0.057204836252018394	0.2630405558239136	0.46974477835680095	0.36529922341286625	0.5158348830820056	0.7658004307305549	0.23419956926944493	0.4841651169179944	0.6347007765871334	0.47233996972814146	0.6710728743704274	0.887671765736436	0.09681507614025857	0.1158314726055239	0.16822889564093593	0.5068989187034094	0.9138264640401597	0.9997745059023878	0.45881754216125925	0.5172586547862321	0.6536371608865822
PMC Open Access	PMC:PMC9410643	Ultrasonic S-Detect mode for the evaluation of thyroid nodules: A meta-analysis	pmc open access:PMC9410643:T1:table-1-baseline-characteristics-and-methodological-quality-of-all-included-stud:1:overall	Overall structured 2 x 2 data	15	0.0	continuity-corrected bivariate REML	manifest source_sheet where recorded; otherwise all group-matched rows	PMC Open Access|PMC:PMC9410643|pmc open access:PMC9410643:T1:table-1-baseline-characteristics-and-methodological-quality-of-all-included-stud:1:overall	0.42.0	canonical	20000	2537128629	0.41000000000000003	0.976500468757824	0.8645553149294845	0.7189367305322772	0.25864765869508866	0.2648720271728147	0.5202950081070451	0.4797049918929549	0.6812821064932469	0.1157634834271295	0.90298176147691	0.5170592579739952	-0.07351870728091403	-0.4594412107838288	0.1897105488302012	0.25830667849798084	0.3281611814404773	0.1942759424084313	0.2645228412706906	0.33605839622168426	0.468076020354287	0.5201042326223664	0.5804070527325845	0.4195929472674155	0.4798957673776336	0.5319239796457129	0.6167433436667653	0.681163281562168	0.7454148451206468	0.099334253990557	0.11621778615650316	0.13536596478033336	0.8184648672722553	0.9031119434068098	0.9603096602627218	0.46688166925628616	0.5183903896082549	0.5719728241085816	0.05612040325414208	0.25766278036992385	0.45854759921495397	0.05747094348611128	0.26386344770288606	0.46958256947716387	0.3727037217055804	0.5216836971578267	0.7681187482058813	0.23188125179411856	0.47831630284217325	0.6272962782944196	0.4826935507562218	0.6801674072963104	0.8917436351634331	0.10050510439473087	0.12014987665032309	0.17411607953281455	0.49463412203126567	0.9041993147737426	0.9996971349560864	0.4705946948254143	0.529791527684323	0.6670345613092008
PMC Open Access	PMC:PMC9410643	Ultrasonic S-Detect mode for the evaluation of thyroid nodules: A meta-analysis	pmc open access:PMC9410643:T1:table-1-baseline-characteristics-and-methodological-quality-of-all-included-stud:1:overall	Overall structured 2 x 2 data	15	0.0	continuity-corrected bivariate REML	manifest source_sheet where recorded; otherwise all group-matched rows	PMC Open Access|PMC:PMC9410643|pmc open access:PMC9410643:T1:table-1-baseline-characteristics-and-methodological-quality-of-all-included-stud:1:overall	0.42.0	canonical	20000	2537128629	0.42000000000000004	0.9814538950336537	0.8645553149294845	0.7189367305322772	0.2607125979656332	0.265639169893654	0.5261299285616627	0.47387007143833726	0.6901588610689088	0.12004718415102307	0.8929899954589666	0.529496479466028	-0.08846389957468703	-0.4519574155676257	0.19134624992828175	0.26036223665502134	0.3304236771120121	0.19496203631829345	0.2652821879586036	0.3366675488110239	0.4744715349823324	0.5259764399327405	0.5853939590462092	0.41460604095379083	0.47402356006725954	0.5255284650176675	0.6264319725290192	0.6900418399084612	0.7531525961431194	0.10308088105404996	0.12051600662202938	0.1402599739512984	0.8062430331873395	0.8931251554899186	0.9533723741342518	0.47868636254347985	0.53084229380573	0.5849192552569134	0.05665496230765028	0.2596786610067907	0.46066832346717645	0.05772554634948757	0.26458569508034446	0.46937337127933076	0.38011338622965873	0.5274742032474559	0.7704473933571869	0.22955260664281302	0.47252579675254414	0.6198866137703413	0.4929850909752841	0.689061038377448	0.8956564888996765	0.10429077927848485	0.12457302396672837	0.18011920942844287	0.4826148907625656	0.8942543558088959	0.9996256056295163	0.48245131637857963	0.5423645663803458	0.6803377619507446
PMC Open Access	PMC:PMC9410643	Ultrasonic S-Detect mode for the evaluation of thyroid nodules: A meta-analysis	pmc open access:PMC9410643:T1:table-1-baseline-characteristics-and-methodological-quality-of-all-included-stud:1:overall	Overall structured 2 x 2 data	15	0.0	continuity-corrected bivariate REML	manifest source_sheet where recorded; otherwise all group-matched rows	PMC Open Access|PMC:PMC9410643|pmc open access:PMC9410643:T1:table-1-baseline-characteristics-and-methodological-quality-of-all-included-stud:1:overall	0.42.0	canonical	20000	2537128629	0.43	0.9858150371789197	0.8645553149294845	0.7189367305322772	0.2625805209518252	0.2663588107798039	0.5319648490162803	0.4680351509837197	0.6988408841432698	0.12443769331835412	0.8827031819803013	0.5419837607615439	-0.10311185519861843	-0.44383127641737585	0.1928487370025048	0.262216025615875	0.3325701752569859	0.195623651222013	0.26598907069449	0.3373555512083615	0.48085773995981346	0.5317685226121942	0.5904496243353252	0.4095503756646747	0.4682314773878058	0.5191422600401865	0.6359577741016346	0.6987257106251392	0.7606815563413818	0.10692627896590787	0.12492122797058501	0.14526769038741957	0.7939050367832355	0.8828430076251791	0.9459874660753468	0.49057449829672545	0.5433432612225895	0.5978698815180999	0.057146462719105465	0.26154913954386466	0.46251516992596337	0.057968747243539676	0.26531258875126595	0.46917033366576605	0.38761470214564164	0.5332133766357332	0.7727599891924716	0.22724001080752806	0.46678662336426685	0.612385297854358	0.5032151463617276	0.6977603518915316	0.8994194634274417	0.10817586840393278	0.12910477217414879	0.1862417446663258	0.4708331540539221	0.884011421704686	0.9993669256488927	0.4943891895501741	0.5549778977912057	0.6935429401004206
PMC Open Access	PMC:PMC9410643	Ultrasonic S-Detect mode for the evaluation of thyroid nodules: A meta-analysis	pmc open access:PMC9410643:T1:table-1-baseline-characteristics-and-methodological-quality-of-all-included-stud:1:overall	Overall structured 2 x 2 data	15	0.0	continuity-corrected bivariate REML	manifest source_sheet where recorded; otherwise all group-matched rows	PMC Open Access|PMC:PMC9410643|pmc open access:PMC9410643:T1:table-1-baseline-characteristics-and-methodological-quality-of-all-included-stud:1:overall	0.42.0	canonical	20000	2537128629	0.44	0.9895875212220556	0.8645553149294845	0.7189367305322772	0.2642511593895916	0.2670316204707837	0.5377997694708979	0.4622002305291021	0.7073345140017916	0.12893905605110778	0.8721395847807545	0.5545213465115134	-0.11744793644130114	-0.4350661747105422	0.19417942195439156	0.2638729735180765	0.33446844630722344	0.1962225854612603	0.26664945531267004	0.3379877364401116	0.48725460719024183	0.5376001642661384	0.5954826052958905	0.4045173947041095	0.46239983573386156	0.5127453928097582	0.6453248188980567	0.7072212278843744	0.7680100640463947	0.11087440568240133	0.12943749611882815	0.15039312347253223	0.781464112406535	0.8722837691559452	0.9381742251302251	0.5025478090114577	0.5558934954707989	0.6108232225991574	0.05759461387543358	0.2632232317629061	0.46386323233612153	0.05820062666545065	0.26599287694922424	0.4687440194913637	0.3950006342195558	0.5390030956857255	0.7750821152090558	0.2249178847909435	0.46099690431427454	0.6049993657804442	0.5133842662685874	0.7062716475048129	0.9030410084488144	0.11216433989610106	0.1337491706775687	0.19248728358338907	0.45928102589167197	0.8734888282180432	0.999078203845437	0.5064099415550708	0.5676313717169831	0.7066457631888201
PMC Open Access	PMC:PMC9410643	Ultrasonic S-Detect mode for the evaluation of thyroid nodules: A meta-analysis	pmc open access:PMC9410643:T1:table-1-baseline-characteristics-and-methodological-quality-of-all-included-stud:1:overall	Overall structured 2 x 2 data	15	0.0	continuity-corrected bivariate REML	manifest source_sheet where recorded; otherwise all group-matched rows	PMC Open Access|PMC:PMC9410643|pmc open access:PMC9410643:T1:table-1-baseline-characteristics-and-methodological-quality-of-all-included-stud:1:overall	0.42.0	canonical	20000	2537128629	0.45	0.9927744539878083	0.8645553149294845	0.7189367305322772	0.265724190159981	0.2676581665579846	0.5436346899255156	0.45636531007448444	0.7156458168104992	0.13355552434908818	0.8613160659960144	0.5671092119599938	-0.13145838799179388	-0.4256652420278145	0.19541168480397225	0.26532925142384406	0.33612973288535647	0.19683391733040304	0.26726035340460363	0.33857613029342143	0.49365658356286174	0.5434143819053405	0.6005730034584923	0.3994269965415077	0.4565856180946595	0.5063434164371382	0.6545370428748357	0.7155344540294981	0.7751460194194021	0.11492943349428977	0.13406906356608156	0.15564047332991848	0.7689322025361922	0.8614643078983608	0.9299506905077328	0.5146078668309204	0.5684929279161608	0.6237774166068302	0.05799911857310123	0.2647090705216327	0.46492546834545334	0.058421243959419486	0.2666356587423667	0.4683092584402488	0.4022857200973402	0.5448816705225307	0.7774577055328865	0.22254229446711316	0.45511832947746933	0.5977142799026597	0.5234929935238716	0.7146009554859312	0.9065289502261035	0.11626037591162071	0.13851047273607237	0.19885957056712497	0.4479508179098892	0.8627034902589694	0.9982903859126033	0.5185150311214061	0.5803245415852685	0.7196413639655236
PMC Open Access	PMC:PMC9410643	Ultrasonic S-Detect mode for the evaluation of thyroid nodules: A meta-analysis	pmc open access:PMC9410643:T1:table-1-baseline-characteristics-and-methodological-quality-of-all-included-stud:1:overall	Overall structured 2 x 2 data	15	0.0	continuity-corrected bivariate REML	manifest source_sheet where recorded; otherwise all group-matched rows	PMC Open Access|PMC:PMC9410643|pmc open access:PMC9410643:T1:table-1-baseline-characteristics-and-methodological-quality-of-all-included-stud:1:overall	0.42.0	canonical	20000	2537128629	0.46	0.9953784388202257	0.8645553149294845	0.7189367305322772	0.2669992347529871	0.26823891732017874	0.5494696103801332	0.4505303896198668	0.7237806010644152	0.13829157048652446	0.8502481930459644	0.5797470419880917	-0.14513024577426126	-0.415631396832134	0.1964395643863472	0.2665800455309756	0.3374496047058952	0.19735163705090655	0.2678177817945706	0.3390163896918021	0.50012642902556	0.5492309931504492	0.6056531051767133	0.39434689482328666	0.4507690068495508	0.49987357097443996	0.6635982529460301	0.7236711940020217	0.7820969128603682	0.11909576373445739	0.13882040274983543	0.16101414230145347	0.7563200756791842	0.8504001969900272	0.9213337321075366	0.526756068625674	0.5811411965813833	0.6367301942913366	0.05835967282728661	0.2659563253576736	0.46560410699722976	0.05863063790738478	0.26719116567654294	0.467765915794889	0.409863621656241	0.5505870811503367	0.7797994258356916	0.2202005741643082	0.4494129188496633	0.5901363783437588	0.5335418645271521	0.7227540509541674	0.9098905480390993	0.12046838726644415	0.14339314845431061	0.2053625035414922	0.4368350476618736	0.8516710284046739	0.9967450122068325	0.5307057330806788	0.5930566421939691	0.7325243122799834
PMC Open Access	PMC:PMC9410643	Ultrasonic S-Detect mode for the evaluation of thyroid nodules: A meta-analysis	pmc open access:PMC9410643:T1:table-1-baseline-characteristics-and-methodological-quality-of-all-included-stud:1:overall	Overall structured 2 x 2 data	15	0.0	continuity-corrected bivariate REML	manifest source_sheet where recorded; otherwise all group-matched rows	PMC Open Access|PMC:PMC9410643|pmc open access:PMC9410643:T1:table-1-baseline-characteristics-and-methodological-quality-of-all-included-stud:1:overall	0.42.0	canonical	20000	2537128629	0.47000000000000003	0.9974015885677396	0.8645553149294845	0.7189367305322772	0.2680758586361143	0.26877424470625616	0.5553045308347507	0.44469546916524927	0.7317444311250865	0.14315190146335077	0.8389503352384814	0.5924342069931552	-0.15845125332925825	-0.40496738157458445	0.19731635441276382	0.2676475764006973	0.33868244196010955	0.19783039918365122	0.268344846718198	0.3395647709429205	0.5066291511967603	0.5550778919176904	0.6107145265428173	0.3892854734571827	0.4449221080823096	0.49337084880323967	0.672512132228623	0.7316370088594689	0.788869851234496	0.1233780427134871	0.14369622045093727	0.16651874726586127	0.7436374316080071	0.8391058114596073	0.912339123724429	0.5389936184368818	0.593837621872849	0.6496788497642663	0.058675965673218644	0.2669464540817443	0.465942002852999	0.05882882717028438	0.2676418978488666	0.46715586599585013	0.41713847021326306	0.556416822820217	0.7821651394955358	0.21783486050446418	0.443583177179783	0.5828615297867369	0.5435314093444451	0.7307364672328642	0.9131325446163079	0.12479302927984197	0.14840189878031718	0.21200014191801736	0.4259264432579862	0.8404058651806481	0.9945253036345292	0.5429831202765476	0.6058265641846459	0.7452885832577736
PMC Open Access	PMC:PMC9410643	Ultrasonic S-Detect mode for the evaluation of thyroid nodules: A meta-analysis	pmc open access:PMC9410643:T1:table-1-baseline-characteristics-and-methodological-quality-of-all-included-stud:1:overall	Overall structured 2 x 2 data	15	0.0	continuity-corrected bivariate REML	manifest source_sheet where recorded; otherwise all group-matched rows	PMC Open Access|PMC:PMC9410643|pmc open access:PMC9410643:T1:table-1-baseline-characteristics-and-methodological-quality-of-all-included-stud:1:overall	0.42.0	canonical	20000	2537128629	0.48000000000000004	0.998845535995202	0.8645553149294845	0.7189367305322772	0.26895357052502616	0.26926442661332384	0.5611394512893684	0.4388605487106316	0.7395426399135004	0.14814147460931815	0.8274357511502773	0.60516973529015	-0.17140978484492464	-0.39367580070505204	0.1980579350728785	0.2685263290030709	0.3394868264676209	0.1982868501039483	0.2688366912863299	0.33987920477551364	0.513015410556095	0.5609228175039651	0.6157702113809804	0.3842297886190196	0.43907718249603495	0.486984589443905	0.68128224503414	0.7394372284501722	0.7954715821098726	0.12778117900446767	0.14870147334599731	0.17215913286852466	0.730892995396561	0.8275944155781951	0.902981609625553	0.5513215069974116	0.606581178817689	0.6626202073778505	0.058947678959290636	0.2677950777719632	0.4660829156602843	0.05901581058832884	0.2681045948762688	0.4666216135169504	0.42461449865723255	0.5621762907835011	0.784393248957331	0.21560675104266896	0.437823709216499	0.5753855013427674	0.5534621518014143	0.7385535083729007	0.916261211277437	0.12923921895432558	0.15354167060181217	0.21877671504617813	0.4152179451065167	0.8289213121631864	0.991737185585891	0.5553480425034488	0.6186328249306767	0.7579275216229545
PMC Open Access	PMC:PMC9410643	Ultrasonic S-Detect mode for the evaluation of thyroid nodules: A meta-analysis	pmc open access:PMC9410643:T1:table-1-baseline-characteristics-and-methodological-quality-of-all-included-stud:1:overall	Overall structured 2 x 2 data	15	0.0	continuity-corrected bivariate REML	manifest source_sheet where recorded; otherwise all group-matched rows	PMC Open Access|PMC:PMC9410643|pmc open access:PMC9410643:T1:table-1-baseline-characteristics-and-methodological-quality-of-all-included-stud:1:overall	0.42.0	canonical	20000	2537128629	0.49	0.9997114417528099	0.8645553149294845	0.7189367305322772	0.2696318215531802	0.2697096484966007	0.566974371743986	0.433025628256014	0.7471803408192426	0.15326551444967712	0.8157166677129577	0.6179522816690501	-0.1839947740398522	-0.38175916008375976	0.19864522673827933	0.2692055931288588	0.3401619118495981	0.1987025640018599	0.26928329704505166	0.34026009670669255	0.519537543055383	0.5667502991618711	0.620824809042488	0.37917519095751195	0.4332497008381289	0.4804624569446169	0.689912041620679	0.7470769633057419	0.801908516180002	0.13231036221221715	0.15384138481503434	0.17794038574252846	0.718094601517854	0.815878241919977	0.8932749651072274	0.5637404879940248	0.6193704654446089	0.6755505844007638	0.05917448713152148	0.2684742064768648	0.46581363146566673	0.0591915673464434	0.26855169928449024	0.46594808462824866	0.432159103200179	0.5680023553328789	0.7867205732338263	0.2132794267661735	0.4319976446671211	0.5678408967998209	0.563334609574936	0.7462102609057861	0.9192823884230893	0.13381215362478496	0.1588176730428959	0.22569663120003236	0.4047027053523506	0.8172296488253913	0.9883947608576493	0.56780110213511	0.6314735354713386	0.7704338018729776
PMC Open Access	PMC:PMC9410643	Ultrasonic S-Detect mode for the evaluation of thyroid nodules: A meta-analysis	pmc open access:PMC9410643:T1:table-1-baseline-characteristics-and-methodological-quality-of-all-included-stud:1:overall	Overall structured 2 x 2 data	15	0.0	continuity-corrected bivariate REML	manifest source_sheet where recorded; otherwise all group-matched rows	PMC Open Access|PMC:PMC9410643|pmc open access:PMC9410643:T1:table-1-baseline-characteristics-and-methodological-quality-of-all-included-stud:1:overall	0.42.0	canonical	20000	2537128629	0.5	1.0	0.8645553149294845	0.7189367305322772	0.27011000433688676	0.27011000433688676	0.5728092921986037	0.42719070780139634	0.7546624388817762	0.15852953095305225	0.8038043518168765	0.6307800916821581	-0.19619564818312352	-0.3692199083178419	0.1990807121338186	0.2696713273744977	0.34067251184334363	0.1990807121338186	0.2696713273744977	0.34067251184334363	0.5259107109933223	0.5725474803924766	0.6258339832528177	0.37416601674718225	0.42745251960752345	0.47408928900667774	0.6984048627186595	0.7545611158069676	0.8081867480278645	0.13697108337781216	0.15912146312416944	0.18386784980867846	0.705249269101259	0.8039685629441893	0.8832320515612727	0.5762510506761391	0.6322036668820117	0.6884657490675953	0.05935605700891836	0.26895576332677795	0.46511851850407354	0.05935605700891836	0.26895576332677795	0.46511851850407354	0.4395548616565361	0.5737678002051869	0.7892574961215346	0.2107425038784653	0.42623219979481314	0.5604451383434635	0.5731492942830532	0.7537116048810975	0.9222015219217052	0.13851733122554805	0.16423539507398804	0.2327644871412187	0.39437408549355246	0.8053421939339099	0.9845052463981669	0.580342626044935	0.6443463630630826	0.7827993839644133
PMC Open Access	PMC:PMC9410647	Diagnostic accuracy of S-Detect to breast cancer on ultrasonography: A meta-analysis (PRISMA)	pmc open access:PMC9410647:T1:table-1-baseline-characteristics-and-methodological-quality-of-all-included-stud:1:overall	Overall structured 2 x 2 data	11	0.0	continuity-corrected bivariate REML	manifest source_sheet where recorded; otherwise all group-matched rows	PMC Open Access|PMC:PMC9410647|pmc open access:PMC9410647:T1:table-1-baseline-characteristics-and-methodological-quality-of-all-included-stud:1:overall	0.42.0	canonical	20000	3091865117	0.01	0.08079313589591118	0.8087097369045052	0.825117587588327	0.013633362435835242	0.16874406822628613	0.18122068565660135	0.8187793143433987	0.04462568574742871	0.0023362859777288788	0.26311288439009706	0.023789409190725135	0.18231974849418586	-0.057003726705186046	0.010235322472982897	0.013586862894945515	0.017044462419764858	0.1266855452444555	0.16816852996583742	0.21096423886459706	0.13578885368399532	0.1810047429564961	0.23899012977105272	0.761009870228947	0.818995257043504	0.8642111463160047	0.034583411025300395	0.04453481431354603	0.05792147949991061	0.0015941484167514967	0.0023360102033687683	0.003315584816803192	0.2168805849659552	0.26271108194369364	0.31913810596786535	0.017112454451735357	0.02378699939758447	0.03208432281193532	0.00457707272796193	0.012845374905273807	0.022788919986406943	0.05665175236988875	0.158990918756056	0.2820650508697516	0.0729858348687079	0.18164563506328144	0.3865476330828232	0.6134523669171768	0.8183543649367186	0.9270141651312922	0.022181067617949336	0.043036837539408276	0.0922373504296511	0.0007186856120899288	0.002371793557900713	0.005876946975476805	0.1535174432799679	0.2560467807372643	0.44389403726129295	0.008541239328566486	0.02409929303253302	0.052006072268016075
PMC Open Access	PMC:PMC9410647	Diagnostic accuracy of S-Detect to breast cancer on ultrasonography: A meta-analysis (PRISMA)	pmc open access:PMC9410647:T1:table-1-baseline-characteristics-and-methodological-quality-of-all-included-stud:1:overall	Overall structured 2 x 2 data	11	0.0	continuity-corrected bivariate REML	manifest source_sheet where recorded; otherwise all group-matched rows	PMC Open Access|PMC:PMC9410647|pmc open access:PMC9410647:T1:table-1-baseline-characteristics-and-methodological-quality-of-all-included-stud:1:overall	0.42.0	canonical	20000	3091865117	0.02	0.14144054254182067	0.8087097369045052	0.825117587588327	0.026876050307185692	0.19001659513034652	0.18755895890152968	0.8124410410984704	0.08623525547815457	0.004709025108747795	0.4237771544940458	0.04318010607150888	0.28233661195222515	-0.0982604364703118	0.020195092861796115	0.02678309906996944	0.033543770345136545	0.14278150026061232	0.18935941978623494	0.2371581000915521	0.14219491998744835	0.1873129292149615	0.24510588442140202	0.754894115578598	0.8126870707850384	0.8578050800125515	0.06749090620224889	0.08606728742395525	0.11049441759293721	0.00321559971629422	0.004708470578933899	0.006676247217235642	0.3564896613764851	0.42320488535949385	0.5014054717224457	0.03125906813845074	0.04317582308748866	0.05784711368261291	0.009029217912453449	0.025316898248099996	0.0447324716696891	0.06383755145582619	0.17899322070695806	0.3162634338486276	0.07839077171227396	0.18781513540277928	0.39111085285658653	0.6088891471434131	0.8121848645972207	0.9216092282877261	0.04382293310097153	0.08329410554835562	0.17032605117217692	0.0014509742016856043	0.004780421501686172	0.011803050114050168	0.2595536554304559	0.41368112989274525	0.658450102280236	0.01577268489411533	0.04373075876011748	0.09252226511921731
PMC Open Access	PMC:PMC9410647	Diagnostic accuracy of S-Detect to breast cancer on ultrasonography: A meta-analysis (PRISMA)	pmc open access:PMC9410647:T1:table-1-baseline-characteristics-and-methodological-quality-of-all-included-stud:1:overall	Overall structured 2 x 2 data	11	0.0	continuity-corrected bivariate REML	manifest source_sheet where recorded; otherwise all group-matched rows	PMC Open Access|PMC:PMC9410647|pmc open access:PMC9410647:T1:table-1-baseline-characteristics-and-methodological-quality-of-all-included-stud:1:overall	0.42.0	canonical	20000	3091865117	0.03	0.1943918578315762	0.8087097369045052	0.825117587588327	0.039738325663780466	0.20442381747393093	0.19389723214645796	0.8061027678535421	0.12512448908404056	0.007119077271184224	0.5439138260625166	0.0610221782255696	0.3495219682309404	-0.1333696796060066	0.029873828115974714	0.03959928331584373	0.04954680025764737	0.15367839193068372	0.20370854910061664	0.2548810470270591	0.14868700838438587	0.1936423027616081	0.25113702548701555	0.7488629745129843	0.8063576972383919	0.851312991615614	0.09884142618809744	0.12489112607135226	0.15842695540854537	0.0048650613793323584	0.0071182409659293535	0.010082912782905436	0.4653122058349925	0.5432587172103933	0.6305330158937579	0.04438155266183816	0.06101622049385974	0.08134229461013397	0.013368000306035133	0.03742347349164625	0.06584874397411215	0.06876831393636534	0.19251564293433765	0.3387422946035344	0.08381669027443922	0.19394246155684863	0.39593270199199726	0.6040672980080026	0.8060575384431514	0.9161833097255607	0.06494502163514222	0.12103266135903869	0.2372896785770885	0.0021972556658031847	0.007226748613550505	0.01777892873631007	0.3467697803142128	0.5323219519423582	0.7905039829985376	0.02256843136413917	0.06178802863399299	0.12878133890594842
PMC Open Access	PMC:PMC9410647	Diagnostic accuracy of S-Detect to breast cancer on ultrasonography: A meta-analysis (PRISMA)	pmc open access:PMC9410647:T1:table-1-baseline-characteristics-and-methodological-quality-of-all-included-stud:1:overall	Overall structured 2 x 2 data	11	0.0	continuity-corrected bivariate REML	manifest source_sheet where recorded; otherwise all group-matched rows	PMC Open Access|PMC:PMC9410647|pmc open access:PMC9410647:T1:table-1-baseline-characteristics-and-methodological-quality-of-all-included-stud:1:overall	0.42.0	canonical	20000	3091865117	0.04	0.24229218908241482	0.8087097369045052	0.825117587588327	0.05222973446518889	0.2155650772853562	0.2002355053913863	0.7997644946086138	0.16155171588051323	0.009567329601902763	0.6380088620374467	0.07791097017062233	0.3957166729550319	-0.16438121891179247	0.03927643189593699	0.052046116287409544	0.06507561474587817	0.16210358263995564	0.21480723949258737	0.26858321348420744	0.15515701673658575	0.19997598007122458	0.25707140697526965	0.7429285930247302	0.8000240199287754	0.8448429832634142	0.12874291670167123	0.1612629372645506	0.20230750842621079	0.006543265542813904	0.009566208462097433	0.01353653261010681	0.5539805226486892	0.6373223588880663	0.7265191744806475	0.05688543765498799	0.0779034653904766	0.10341753987714869	0.017597894553370408	0.04920020516111725	0.08617385970331974	0.07263087852734926	0.20306145793408953	0.3556609068978613	0.08911799506147637	0.20013632022323316	0.40087781308475556	0.5991221869152439	0.7998636797767669	0.9108820049385236	0.08556583640146648	0.1564817111489677	0.29534757680756923	0.0029579349458240716	0.009711666959866055	0.02380521261051867	0.4214933538209761	0.6258258553276843	0.8755292396076692	0.02911126569915813	0.07887555726122583	0.1623030821242342
PMC Open Access	PMC:PMC9410647	Diagnostic accuracy of S-Detect to breast cancer on ultrasonography: A meta-analysis (PRISMA)	pmc open access:PMC9410647:T1:table-1-baseline-characteristics-and-methodological-quality-of-all-included-stud:1:overall	Overall structured 2 x 2 data	11	0.0	continuity-corrected bivariate REML	manifest source_sheet where recorded; otherwise all group-matched rows	PMC Open Access|PMC:PMC9410647|pmc open access:PMC9410647:T1:table-1-baseline-characteristics-and-methodological-quality-of-all-included-stud:1:overall	0.42.0	canonical	20000	3091865117	0.05	0.28639695711595625	0.8087097369045052	0.825117587588327	0.06435917359836334	0.2247201724713354	0.20657377863631463	0.7934262213636853	0.19574356005954818	0.012054697585285153	0.7133330950004706	0.09412579096346294	0.42693613788451434	-0.19227116615249332	0.04843671102081432	0.06413877993922057	0.0800754454692028	0.1691243912246012	0.2239506333625329	0.27959600645052207	0.1615046519493549	0.2063077989074353	0.2634596526664785	0.7365403473335215	0.7936922010925647	0.838495348050645	0.157293570298323	0.19540790680135162	0.24262904293625517	0.008250970083482505	0.012053288512500083	0.017038084195096923	0.6277954213321075	0.7126482853076432	0.7993850182983646	0.06896117330559652	0.09411683370009172	0.12447048556937662	0.021679697148381073	0.06060636827364697	0.10566850264616555	0.07569807084089727	0.2116166627046554	0.36895818904731775	0.09478349511214579	0.20619708792724886	0.40592317444459103	0.5940768255554089	0.7938029120727512	0.9052165048878541	0.10570301263741733	0.18984346910653216	0.3461655798337008	0.0037334327601803133	0.012236096975769755	0.029882542173853024	0.48681731576121023	0.7011438944436262	0.9305968943372056	0.03548732417434498	0.09527692070106442	0.19380247023947034
PMC Open Access	PMC:PMC9410647	Diagnostic accuracy of S-Detect to breast cancer on ultrasonography: A meta-analysis (PRISMA)	pmc open access:PMC9410647:T1:table-1-baseline-characteristics-and-methodological-quality-of-all-included-stud:1:overall	Overall structured 2 x 2 data	11	0.0	continuity-corrected bivariate REML	manifest source_sheet where recorded; otherwise all group-matched rows	PMC Open Access|PMC:PMC9410647|pmc open access:PMC9410647:T1:table-1-baseline-characteristics-and-methodological-quality-of-all-included-stud:1:overall	0.42.0	canonical	20000	3091865117	0.060000000000000005	0.32744491915447627	0.8087097369045052	0.825117587588327	0.07613494963116156	0.23251223389801307	0.21291205188124296	0.787087948118757	0.2278996599090361	0.014582126194616766	0.7743319322809918	0.10982936429253781	0.4468870131265156	-0.21761555486193845	0.05734145286493031	0.07587317959547944	0.09465629375870224	0.17511785802936447	0.23171280162598984	0.28907546955720803	0.16784280103769986	0.21260760671118634	0.269505750684994	0.730494249315006	0.7873923932888136	0.8321571989623001	0.1845829035662376	0.22752446577705432	0.2798076757426527	0.009988959759077782	0.01458042605094017	0.020588572356489688	0.6900007546347792	0.7736708670792847	0.8551886222284948	0.08071993731315351	0.10981902988733017	0.14473257661844752	0.0256578356420854	0.07172409168293593	0.12461797963767263	0.07835771496573746	0.21904169980142274	0.3805769225537518	0.09985656997500608	0.21230993260181868	0.4110462974289364	0.5889537025710635	0.7876900673981813	0.900143430024994	0.1253733679387027	0.22129701711836364	0.3910184423572075	0.004524186380280783	0.014800988601900822	0.03601156875929388	0.5446117007153399	0.7625287563311698	0.9654536406173313	0.04174716741199784	0.11115731834327895	0.22369653191350516
PMC Open Access	PMC:PMC9410647	Diagnostic accuracy of S-Detect to breast cancer on ultrasonography: A meta-analysis (PRISMA)	pmc open access:PMC9410647:T1:table-1-baseline-characteristics-and-methodological-quality-of-all-included-stud:1:overall	Overall structured 2 x 2 data	11	0.0	continuity-corrected bivariate REML	manifest source_sheet where recorded; otherwise all group-matched rows	PMC Open Access|PMC:PMC9410647|pmc open access:PMC9410647:T1:table-1-baseline-characteristics-and-methodological-quality-of-all-included-stud:1:overall	0.42.0	canonical	20000	3091865117	0.06999999999999999	0.3659236509002231	0.8087097369045052	0.825117587588327	0.08756483053186173	0.239298089414117	0.21925032512617126	0.7807496748738287	0.2581965684691157	0.017150591089069037	0.8240127575446707	0.12512814095550787	0.45808910664444763	-0.24079550994471524	0.06597246555180171	0.08727530534206618	0.10876047268081687	0.18029024740406985	0.23850687193177258	0.2972217631007205	0.17413799454274587	0.21902364943381752	0.2755428765051314	0.7244571234948685	0.7809763505661824	0.825862005457254	0.21069269464195153	0.2577881494293711	0.3141970876968533	0.011758047410794387	0.01714859669698246	0.024189030196595	0.7428047155646614	0.8233902836419196	0.8979590144627237	0.09223468192463756	0.12511649225840682	0.16435495810348258	0.029542030985951272	0.08253461122807945	0.14279173118582106	0.08073277284284239	0.22555145321990755	0.39022274410121766	0.10533972650044425	0.21856602814332723	0.41616528483118365	0.5838347151688164	0.7814339718566727	0.8946602734995557	0.14459294910282314	0.2510015205771733	0.4308982421319258	0.005330650452684933	0.017407322476238968	0.04219295482832927	0.5961420822146525	0.8128616414560662	0.9859081323365958	0.047924230122012	0.12662480969410428	0.25225800631722656
PMC Open Access	PMC:PMC9410647	Diagnostic accuracy of S-Detect to breast cancer on ultrasonography: A meta-analysis (PRISMA)	pmc open access:PMC9410647:T1:table-1-baseline-characteristics-and-methodological-quality-of-all-included-stud:1:overall	Overall structured 2 x 2 data	11	0.0	continuity-corrected bivariate REML	manifest source_sheet where recorded; otherwise all group-matched rows	PMC Open Access|PMC:PMC9410647|pmc open access:PMC9410647:T1:table-1-baseline-characteristics-and-methodological-quality-of-all-included-stud:1:overall	0.42.0	canonical	20000	3091865117	0.08	0.4021791902022728	0.8087097369045052	0.825117587588327	0.09865609137103973	0.24530381922898956	0.2255885983710996	0.7744114016289004	0.2867909966173574	0.01976109986946308	0.8645398083529391	0.14009707889200787	0.4623606181506663	-0.26208211131026493	0.07440432320501913	0.09832775470246759	0.12241891281509472	0.18500291665413637	0.2444874252519491	0.3043889783395434	0.1803277495264127	0.22533833863723118	0.2816845405525875	0.7183154594474125	0.7746616613627688	0.8196722504735873	0.23569780172931842	0.28635480683290976	0.34609981051528393	0.013559075230870814	0.019758808011759957	0.027840520103635375	0.7878123734544105	0.8639658418821992	0.9305365393134075	0.10355699140003002	0.14008417004071577	0.1834437859552602	0.033297626512042454	0.09301816333470614	0.16039290685722055	0.08279301197880398	0.23128537129910526	0.3988095624155795	0.11054825454386406	0.22486410569294346	0.42140429177902816	0.5785957082209715	0.7751358943070565	0.8894517454561359	0.16337707578865218	0.2790989222353426	0.4665886188845831	0.006153297870772359	0.020056111184184565	0.048427374209647614	0.6423277258338277	0.8542201217336595	0.995342832550406	0.05404239502071505	0.1417554747045038	0.27967861977716235
PMC Open Access	PMC:PMC9410647	Diagnostic accuracy of S-Detect to breast cancer on ultrasonography: A meta-analysis (PRISMA)	pmc open access:PMC9410647:T1:table-1-baseline-characteristics-and-methodological-quality-of-all-included-stud:1:overall	Overall structured 2 x 2 data	11	0.0	continuity-corrected bivariate REML	manifest source_sheet where recorded; otherwise all group-matched rows	PMC Open Access|PMC:PMC9410647|pmc open access:PMC9410647:T1:table-1-baseline-characteristics-and-methodological-quality-of-all-included-stud:1:overall	0.42.0	canonical	20000	3091865117	0.09	0.43646981706410287	0.8087097369045052	0.825117587588327	0.10941555485061025	0.2506829809827165	0.23192687161602793	0.7680731283839721	0.3138225243770138	0.022414693396209946	0.8975367405959043	0.15479173715761407	0.4610669235318014	-0.2816780799064888	0.08256907450014182	0.10905800113727036	0.13563089972453646	0.18917476368821898	0.2498637863915648	0.31074519799983513	0.18663926256031846	0.23168704900556386	0.28771416407778405	0.7122858359222157	0.7683129509944362	0.8133607374396815	0.2596668798781371	0.31336328537174607	0.37577615059076164	0.015392916099461047	0.022412100815961324	0.03154413479688228	0.8262432733741821	0.8970177216248395	0.9550041448532929	0.11472530633827113	0.15477761591370248	0.2020774701294277	0.03697645555673069	0.10317091256832656	0.17731803402720142	0.08471709637438705	0.23637582379075295	0.40625497364267754	0.11562063732230134	0.2312733280151148	0.42647979309774764	0.5735202069022521	0.7687266719848852	0.8843793626776986	0.1817403812416963	0.3057162103384481	0.498716784156361	0.00699262069941965	0.022748400570228422	0.05471551234400081	0.6838695846021636	0.8881571255777932	0.9984981708608003	0.060119686942887635	0.15660569358360746	0.30610003574860106
PMC Open Access	PMC:PMC9410647	Diagnostic accuracy of S-Detect to breast cancer on ultrasonography: A meta-analysis (PRISMA)	pmc open access:PMC9410647:T1:table-1-baseline-characteristics-and-methodological-quality-of-all-included-stud:1:overall	Overall structured 2 x 2 data	11	0.0	continuity-corrected bivariate REML	manifest source_sheet where recorded; otherwise all group-matched rows	PMC Open Access|PMC:PMC9410647|pmc open access:PMC9410647:T1:table-1-baseline-characteristics-and-methodological-quality-of-all-included-stud:1:overall	0.42.0	canonical	20000	3091865117	0.09999999999999999	0.4689955935892812	0.8087097369045052	0.825117587588327	0.11984962736611351	0.2555453164258741	0.23826514486095624	0.7617348551390437	0.3394158794717716	0.02511244717304914	0.9242586446664968	0.16925488638586705	0.45526305107721554	-0.29974070720341417	0.0905005769800694	0.11945756067697337	0.1484818177475869	0.1929667958870515	0.25470934548179847	0.31659533645345617	0.19288839140052316	0.2380240367852884	0.2938128132451363	0.7061871867548637	0.7619759632147116	0.8071116085994768	0.28266301047681813	0.33893768759754983	0.40345130750905145	0.017260474995247667	0.02510955057362153	0.03530099841687205	0.8590540230391135	0.9237985154449851	0.9729337116362825	0.12576941767707256	0.1692395956812332	0.2203161045083878	0.04048054574454639	0.11303377297967546	0.1937193687395635	0.08631327521596477	0.2410124413208534	0.41305157529733966	0.12074104043560917	0.23755071219535004	0.4316870515202252	0.5683129484797748	0.7624492878046499	0.8792589595643907	0.1996968503125689	0.3309673375156102	0.5277906982600953	0.0078491311564838	0.02548527111478074	0.0610580665354244	0.7213213807461089	0.9158682232085156	0.9994059835916287	0.06617029124660469	0.17121885895326394	0.33163080775545006
PMC Open Access	PMC:PMC9410647	Diagnostic accuracy of S-Detect to breast cancer on ultrasonography: A meta-analysis (PRISMA)	pmc open access:PMC9410647:T1:table-1-baseline-characteristics-and-methodological-quality-of-all-included-stud:1:overall	Overall structured 2 x 2 data	11	0.0	continuity-corrected bivariate REML	manifest source_sheet where recorded; otherwise all group-matched rows	PMC Open Access|PMC:PMC9410647|pmc open access:PMC9410647:T1:table-1-baseline-characteristics-and-methodological-quality-of-all-included-stud:1:overall	0.42.0	canonical	20000	3091865117	0.11	0.499915958164528	0.8087097369045052	0.825117587588327	0.12996433119546183	0.2599723594994523	0.24460341810588457	0.7553965818941154	0.36368286162291963	0.027855472800449997	0.945697838239381	0.18352042696931298	0.44578188007485303	-0.316395531195215	0.09818714640469561	0.12952848633357622	0.1609451995032323	0.19640730567032852	0.25910052323424115	0.32194451262198637	0.1994043984375653	0.24434570779942694	0.29985717805242973	0.7001428219475702	0.7556542922005731	0.8005956015624347	0.3047442556132337	0.36318927788610955	0.42932109945455754	0.019162690484585864	0.027852268845580605	0.039112267662986214	0.8870131570697495	0.9452987244438739	0.9855376215793731	0.1367131298240285	0.18350400598415217	0.23820705894366304	0.043935124140510484	0.12258143127359958	0.20956559056482763	0.08788502031785698	0.24520407734865035	0.4192016420805219	0.12584191325248184	0.24380185559578402	0.43667562216272715	0.5633243778372728	0.756198144404216	0.8741580867475178	0.2172598549762665	0.3549548515953783	0.5542261256997436	0.008723362655205713	0.02826783937996711	0.06745574620900804	0.7551324209525914	0.9379719932869932	0.9997540208376945	0.0722057501430321	0.18562935436265904	0.3563564487917877
PMC Open Access	PMC:PMC9410647	Diagnostic accuracy of S-Detect to breast cancer on ultrasonography: A meta-analysis (PRISMA)	pmc open access:PMC9410647:T1:table-1-baseline-characteristics-and-methodological-quality-of-all-included-stud:1:overall	Overall structured 2 x 2 data	11	0.0	continuity-corrected bivariate REML	manifest source_sheet where recorded; otherwise all group-matched rows	PMC Open Access|PMC:PMC9410647|pmc open access:PMC9410647:T1:table-1-baseline-characteristics-and-methodological-quality-of-all-included-stud:1:overall	0.42.0	canonical	20000	3091865117	0.12	0.5293608652873644	0.8087097369045052	0.825117587588327	0.13976533331499078	0.26402656954839104	0.2509416913508129	0.7490583086491871	0.386723975223682	0.03064491950280203	0.9626528394932337	0.19761585785387123	0.4332919742058693	-0.3317450074334931	0.10559830868899829	0.13929511886076346	0.172908254958725	0.19948265089765202	0.2631383012893235	0.32663588545568345	0.20578224415516622	0.25062249600288766	0.3060733966592824	0.6939266033407175	0.7493775039971123	0.7942177558448337	0.3259641475614408	0.3862181006924471	0.4535566035325471	0.0211005362943267	0.030641404816737355	0.04297913298081436	0.9107497105456883	0.962315536846942	0.9937672635279454	0.14757593848539963	0.19759834279924474	0.2557885042922537	0.04725790611675734	0.13183263451688226	0.22493866395725676	0.08927351683072249	0.24904114218061196	0.42492499674139766	0.13099425318341365	0.25012230685995884	0.4419231062396113	0.5580768937603884	0.7498776931400412	0.8690057468165862	0.23444218754184126	0.37777128757075573	0.5783666443956018	0.009615870911991457	0.03109725952845583	0.07390927317541629	0.7856750179636625	0.9548784350552599	0.9998714285206322	0.07823571683655661	0.19986506112708258	0.38034578909002775
PMC Open Access	PMC:PMC9410647	Diagnostic accuracy of S-Detect to breast cancer on ultrasonography: A meta-analysis (PRISMA)	pmc open access:PMC9410647:T1:table-1-baseline-characteristics-and-methodological-quality-of-all-included-stud:1:overall	Overall structured 2 x 2 data	11	0.0	continuity-corrected bivariate REML	manifest source_sheet where recorded; otherwise all group-matched rows	PMC Open Access|PMC:PMC9410647|pmc open access:PMC9410647:T1:table-1-baseline-characteristics-and-methodological-quality-of-all-included-stud:1:overall	0.42.0	canonical	20000	3091865117	0.13	0.557438185027989	0.8087097369045052	0.825117587588327	0.1492579712676232	0.26775699131577957	0.2572799645957412	0.7427200354042588	0.40862982068105413	0.033481975733802495	0.9757753995624869	0.21156390836017694	0.4183372145344979	-0.3458742766678121	0.11286336801255835	0.14875140574733978	0.18441329488896183	0.20246795258005418	0.26684825285133806	0.33082286043913983	0.2121211641204298	0.25697725136945865	0.3122141895098786	0.6877858104901213	0.7430227486305414	0.7878788358795701	0.3463721220820498	0.4081143600473204	0.4763079435818451	0.023075022973857492	0.033478146901506384	0.046902819801860084	0.9307862535485806	0.9754997281031819	0.9983532734782241	0.15837413971870234	0.21154533306522916	0.27309174332028047	0.05050037532060073	0.14086182163415342	0.2398134191958059	0.09059367778700896	0.25269496316812373	0.4302063002443309	0.13597227400153053	0.2563905260506985	0.44686338115756424	0.5531366188424357	0.7436094739493015	0.8640277259984694	0.25125609172579993	0.3995003605535745	0.6004986605786478	0.010527235124405543	0.033974724919657084	0.08041938190236744	0.8128708956631817	0.9673219249631322	0.9999118713091222	0.08426845455201912	0.21394901530886695	0.40365518726013033
PMC Open Access	PMC:PMC9410647	Diagnostic accuracy of S-Detect to breast cancer on ultrasonography: A meta-analysis (PRISMA)	pmc open access:PMC9410647:T1:table-1-baseline-characteristics-and-methodological-quality-of-all-included-stud:1:overall	Overall structured 2 x 2 data	11	0.0	continuity-corrected bivariate REML	manifest source_sheet where recorded; otherwise all group-matched rows	PMC Open Access|PMC:PMC9410647|pmc open access:PMC9410647:T1:table-1-baseline-characteristics-and-methodological-quality-of-all-included-stud:1:overall	0.42.0	canonical	20000	3091865117	0.14	0.584238811642856	0.8087097369045052	0.825117587588327	0.15844727644504714	0.27120292813053587	0.2636182378406695	0.7363817621593305	0.42948228504228286	0.0363678708647523	0.9856037322933816	0.22538365914272887	0.40136492065052565	-0.3588551525001271	0.11987645180075934	0.1579241964483925	0.19566480532909217	0.20518399225082565	0.2703076093221469	0.334905523956703	0.2184315362492549	0.26335131439158366	0.3183131031968284	0.6816868968031716	0.7366486856084165	0.7815684637507452	0.36601390291931546	0.42895960040650283	0.4977074027739109	0.025087199652319685	0.03636372443219062	0.050884589838301825	0.9475622179620513	0.9853887980383893	0.9997854031559593	0.16912159195235363	0.22536405550768623	0.29014281244562673	0.053636068673741336	0.14952616042306946	0.2541685367919387	0.09180504205620793	0.2559332886540145	0.4350421980306769	0.14088688220847415	0.2626358455589128	0.4522784142405521	0.5477215857594478	0.7373641544410872	0.8591131177915259	0.2677132917478518	0.42021799214052424	0.6208628256261447	0.011458059224623448	0.03690146978793163	0.08698681979328372	0.8370291873908517	0.9755427235747778	0.9999488320259732	0.09031118001538954	0.22790054596337778	0.42633142927089906
PMC Open Access	PMC:PMC9410647	Diagnostic accuracy of S-Detect to breast cancer on ultrasonography: A meta-analysis (PRISMA)	pmc open access:PMC9410647:T1:table-1-baseline-characteristics-and-methodological-quality-of-all-included-stud:1:overall	Overall structured 2 x 2 data	11	0.0	continuity-corrected bivariate REML	manifest source_sheet where recorded; otherwise all group-matched rows	PMC Open Access|PMC:PMC9410647|pmc open access:PMC9410647:T1:table-1-baseline-characteristics-and-methodological-quality-of-all-included-stud:1:overall	0.42.0	canonical	20000	3091865117	0.15000000000000002	0.6098403047164005	0.8087097369045052	0.825117587588327	0.1673379950934834	0.2743964178807468	0.26995651108559787	0.7300434889144021	0.44935556489397627	0.039303876960799185	0.9925866752581815	0.2390913369828449	0.38274637054178096	-0.3707489677335556	0.12665767945056414	0.16681444024176223	0.20646170830054902	0.20768991237708517	0.27353790648412035	0.3385504478857982	0.22467052253616254	0.26973708060366297	0.3245027217074463	0.6754972782925537	0.730262919396337	0.7753294774638374	0.3849318437897057	0.4488277214433578	0.5178719973704811	0.02713815589742445	0.039299409435308456	0.05492574243568236	0.9614508814327719	0.9923901511240929	0.9999656778292824	0.17983025652750126	0.23907073533686757	0.30696361775369263	0.056679418106737336	0.1579647869315426	0.2678707282814463	0.09294141051089674	0.2590264790796377	0.4392473344411315	0.1458524235772044	0.26880021956322436	0.45765231347045415	0.5423476865295456	0.7311997804367756	0.8541475764227956	0.28382501959430867	0.4399931967136905	0.6396628221207914	0.012408973214043594	0.03987877100776709	0.09361234747333638	0.8568164776217986	0.981174773256364	0.999955370196984	0.09637030775137963	0.24173608218701284	0.44841378850478025
PMC Open Access	PMC:PMC9410647	Diagnostic accuracy of S-Detect to breast cancer on ultrasonography: A meta-analysis (PRISMA)	pmc open access:PMC9410647:T1:table-1-baseline-characteristics-and-methodological-quality-of-all-included-stud:1:overall	Overall structured 2 x 2 data	11	0.0	continuity-corrected bivariate REML	manifest source_sheet where recorded; otherwise all group-matched rows	PMC Open Access|PMC:PMC9410647|pmc open access:PMC9410647:T1:table-1-baseline-characteristics-and-methodological-quality-of-all-included-stud:1:overall	0.42.0	canonical	20000	3091865117	0.16	0.6343095546405662	0.8087097369045052	0.825117587588327	0.17593460730890897	0.2773639558505515	0.2762947843305262	0.7237052156694739	0.4683170484678053	0.042291310650519824	0.9971016768652954	0.25270089341193674	0.36279212222472923	-0.3816086612286294	0.13316508585068104	0.17539317687398237	0.2170121705314694	0.20993706444503984	0.2765103813915739	0.3421234457905023	0.23087402506655114	0.2760734550675165	0.3307118092961053	0.6692881907038948	0.7239265449324834	0.7691259749334488	0.4031652332455903	0.4677858534044489	0.5369056174170491	0.029229023682785744	0.0422865185012682	0.059027615986573446	0.9727114929990469	0.9965090500614302	0.9999925548566848	0.19051059151909847	0.25267932280174665	0.3235727622307753	0.059538808067492614	0.16608537365333326	0.2809755793474299	0.09386396221199994	0.2618364683903368	0.4429628677225992	0.15046231417715547	0.2751015831595094	0.4630108782607651	0.5369891217392345	0.7248984168404906	0.8495376858228445	0.29960204058236645	0.45888884947977737	0.6570722002198033	0.01338063458525642	0.042907949951225946	0.10029673908311416	0.8702620133010952	0.9845056779271106	0.9999653480303313	0.10245162875181762	0.2554697406570412	0.4699355290907963
PMC Open Access	PMC:PMC9410647	Diagnostic accuracy of S-Detect to breast cancer on ultrasonography: A meta-analysis (PRISMA)	pmc open access:PMC9410647:T1:table-1-baseline-characteristics-and-methodological-quality-of-all-included-stud:1:overall	Overall structured 2 x 2 data	11	0.0	continuity-corrected bivariate REML	manifest source_sheet where recorded; otherwise all group-matched rows	PMC Open Access|PMC:PMC9410647|pmc open access:PMC9410647:T1:table-1-baseline-characteristics-and-methodological-quality-of-all-included-stud:1:overall	0.42.0	canonical	20000	3091865117	0.17	0.6577047787442195	0.8087097369045052	0.825117587588327	0.18424134425089922	0.2801277263070494	0.28263305757545454	0.7173669424245455	0.48642807905463326	0.04533153509461386	0.9994684544090626	0.266224435472312	0.3417636756648431	-0.3914803432719075	0.13950138792002825	0.18366938952584577	0.22721266704737728	0.2121033515772586	0.27925810403344287	0.3454630016239246	0.23713139321564514	0.2823551105637291	0.3368927282897763	0.6631072717102237	0.717644889436271	0.7628686067843548	0.4207505670323065	0.48589511488021986	0.5549008170658243	0.031360979471234576	0.04532641475316325	0.06319158940844655	0.9809280577572853	0.9981547845133286	0.9999967389163494	0.20117184524942136	0.26620192389934916	0.3399861617113012	0.06233224860271538	0.17401459312861456	0.29366616050898137	0.09477238210391095	0.2645785749966226	0.4465014851643456	0.15530834922026743	0.2814360453594504	0.4678163637543512	0.5321836362456482	0.7185639546405496	0.8446916507797323	0.31505467734753945	0.47696235425739697	0.6732397510901772	0.014373729838115168	0.045990374443341496	0.10704078258015433	0.8776079415426595	0.9862407166449293	0.9999720853665305	0.10856044434505926	0.26911376302287504	0.4909250279949372
PMC Open Access	PMC:PMC9410647	Diagnostic accuracy of S-Detect to breast cancer on ultrasonography: A meta-analysis (PRISMA)	pmc open access:PMC9410647:T1:table-1-baseline-characteristics-and-methodological-quality-of-all-included-stud:1:overall	Overall structured 2 x 2 data	11	0.0	continuity-corrected bivariate REML	manifest source_sheet where recorded; otherwise all group-matched rows	PMC Open Access|PMC:PMC9410647|pmc open access:PMC9410647:T1:table-1-baseline-characteristics-and-methodological-quality-of-all-included-stud:1:overall	0.42.0	canonical	20000	3091865117	0.18000000000000002	0.6800770457282799	0.8087097369045052	0.825117587588327	0.19226220377331835	0.28270650359538146	0.28897133082038284	0.7110286691796172	0.5037446179506718	0.04842596205989401	0.9999595402100061	0.27967255256159573	0.31988249448172623	-0.40040449316668414	0.14553177460155745	0.19167905936443702	0.23699873468298627	0.21399306963185413	0.2818490354415242	0.348488066420753	0.24323481936528635	0.28868013606339843	0.3431114656007249	0.656888534399275	0.7113198639366016	0.7567651806347137	0.4377217919117481	0.5032112710146883	0.5719403196548859	0.03353524642217065	0.048420509920873246	0.0674190836891777	0.9828957961414586	0.9984501716550636	0.9999965117680158	0.21182227934808373	0.2796491271801915	0.35621751228683096	0.0650787697489912	0.1815889762754916	0.305881784641927	0.09569323087401038	0.26701235899093145	0.4497751932126525	0.16015365940778956	0.28763572592694886	0.4727671106053648	0.5272328893946351	0.7123642740730511	0.8398463405922099	0.33019283236656527	0.4942662259541998	0.6882937700660429	0.015388976097254557	0.04912746082154139	0.11384528004858221	0.8795173771133814	0.9870740897105311	0.9999718689001754	0.11470166866554235	0.28267884777247265	0.5114066289169704
PMC Open Access	PMC:PMC9410647	Diagnostic accuracy of S-Detect to breast cancer on ultrasonography: A meta-analysis (PRISMA)	pmc open access:PMC9410647:T1:table-1-baseline-characteristics-and-methodological-quality-of-all-included-stud:1:overall	Overall structured 2 x 2 data	11	0.0	continuity-corrected bivariate REML	manifest source_sheet where recorded; otherwise all group-matched rows	PMC Open Access|PMC:PMC9410647|pmc open access:PMC9410647:T1:table-1-baseline-characteristics-and-methodological-quality-of-all-included-stud:1:overall	0.42.0	canonical	20000	3091865117	0.19	0.7014714598838974	0.8087097369045052	0.825117587588327	0.20000096464389866	0.285116324870867	0.29530960406531115	0.7046903959346889	0.520317822030175	0.0515760541052024	0.9988085428637858	0.29305456850441236	0.2973370829798885	-0.408416891379485	0.15140689490809703	0.1993725574577705	0.2464450482147223	0.21584184612893134	0.2842204834545503	0.35132583762639774	0.24946802279015512	0.29503707967004555	0.3492718638066114	0.6507281361933885	0.7049629203299544	0.7505319772098448	0.4541105243801545	0.5197853070882842	0.5880982891930134	0.035753096731653757	0.05157026652710205	0.07171156350382536	0.9773323201405629	0.9978726419001178	0.9999952754790183	0.22246934115299116	0.29303025578997877	0.3722786508050919	0.06768982814568422	0.1888804673828201	0.3175453841317119	0.09649690973441423	0.2692632247847721	0.4526846811191289	0.16454170671678228	0.2939865453618815	0.47787285397016205	0.5221271460298379	0.7060134546381185	0.8354582932832176	0.34502600911904885	0.5108486001835874	0.7023454682624055	0.016427122839066596	0.05232067610561304	0.12071104801711537	0.8732348667667236	0.9873678624022937	0.9999699358488762	0.12087990860968514	0.29617440616724766	0.5314013030696464
PMC Open Access	PMC:PMC9410647	Diagnostic accuracy of S-Detect to breast cancer on ultrasonography: A meta-analysis (PRISMA)	pmc open access:PMC9410647:T1:table-1-baseline-characteristics-and-methodological-quality-of-all-included-stud:1:overall	Overall structured 2 x 2 data	11	0.0	continuity-corrected bivariate REML	manifest source_sheet where recorded; otherwise all group-matched rows	PMC Open Access|PMC:PMC9410647|pmc open access:PMC9410647:T1:table-1-baseline-characteristics-and-methodological-quality-of-all-included-stud:1:overall	0.42.0	canonical	20000	3091865117	0.2	0.7219280948873623	0.8087097369045052	0.825117587588327	0.20746119950249378	0.2873710013112353	0.30164787731023945	0.6983521226897605	0.536194548501836	0.05478332688636346	0.9962166999192763	0.3063787386929126	0.274288605031914	-0.4155493561944497	0.15707872321014266	0.20680278547052322	0.25554336492267754	0.21758222781820208	0.28645897968936823	0.35397343133258763	0.2555419451877555	0.30136785416701073	0.3554670858767637	0.6445329141232363	0.6986321458329893	0.7444580548122445	0.46994624724513356	0.535663929901536	0.6034414094809043	0.03801585411464175	0.05477720019246399	0.07607053890654591	0.9689018673805817	0.9960674562594909	0.9999909586174116	0.23311979892639062	0.30635356458676477	0.38817983681202506	0.07012259437487843	0.19597025914923	0.3288684357733218	0.09713238045655946	0.2714539862585704	0.4555418165636468	0.16921814670486132	0.300295625414553	0.48259678525290517	0.5174032147470948	0.699704374585447	0.8307818532951388	0.3595633319828732	0.5267536804367476	0.7154917246918926	0.01748895373687339	0.05557154028519601	0.1276389177856968	0.8599032600391953	0.9871793685843933	0.9999733334465868	0.12709952733004057	0.3096087623935185	0.5509271680301199
PMC Open Access	PMC:PMC9410647	Diagnostic accuracy of S-Detect to breast cancer on ultrasonography: A meta-analysis (PRISMA)	pmc open access:PMC9410647:T1:table-1-baseline-characteristics-and-methodological-quality-of-all-included-stud:1:overall	Overall structured 2 x 2 data	11	0.0	continuity-corrected bivariate REML	manifest source_sheet where recorded; otherwise all group-matched rows	PMC Open Access|PMC:PMC9410647|pmc open access:PMC9410647:T1:table-1-baseline-characteristics-and-methodological-quality-of-all-included-stud:1:overall	0.42.0	canonical	20000	3091865117	0.21000000000000002	0.7414827399312737	0.8087097369045052	0.825117587588327	0.21464628668880414	0.2894825127132416	0.3079861505551678	0.6920138494448322	0.5514177973386684	0.058049351587805706	0.9923581324981136	0.31965240611834733	0.2508753925668399	-0.42183033381292634	0.16251813792135109	0.21397914321863198	0.2642726204788065	0.21917993389355836	0.28858277029950186	0.35641102111601586	0.261697569492639	0.30773435419482287	0.361628533518895	0.638371466481105	0.6922656458051771	0.738302430507361	0.4852564866333878	0.550890007344404	0.6180298039869572	0.04032489643955177	0.05804288206725156	0.08049756710175185	0.9594216326046897	0.992480116044423	0.9999687233329525	0.24377984927115431	0.31962639615411936	0.4039299756973597	0.07264499223810086	0.2026792924487994	0.33953962197220855	0.09797260047460331	0.27334323718389625	0.45791979190733384	0.1738183072568462	0.30669815505534626	0.48756523635398696	0.512434763646013	0.6933018449446537	0.8261816927431537	0.3738135649508972	0.5420221315581233	0.7278173229768978	0.018575288633843803	0.05888162873229471	0.13462973576103174	0.8444375603402131	0.9858438345960203	0.9999677606352918	0.13336469548678467	0.32298931196637115	0.5699999003822918
PMC Open Access	PMC:PMC9410647	Diagnostic accuracy of S-Detect to breast cancer on ultrasonography: A meta-analysis (PRISMA)	pmc open access:PMC9410647:T1:table-1-baseline-characteristics-and-methodological-quality-of-all-included-stud:1:overall	Overall structured 2 x 2 data	11	0.0	continuity-corrected bivariate REML	manifest source_sheet where recorded; otherwise all group-matched rows	PMC Open Access|PMC:PMC9410647|pmc open access:PMC9410647:T1:table-1-baseline-characteristics-and-methodological-quality-of-all-included-stud:1:overall	0.42.0	canonical	20000	3091865117	0.22	0.7601675029619657	0.8087097369045052	0.825117587588327	0.22155942105411686	0.29146131634254085	0.3143244238000961	0.6856755761999038	0.5660271001789609	0.061375757489048444	0.9873840999131195	0.3328821261189804	0.22721659695115382	-0.4272853768429853	0.16778974107765923	0.22086966981837786	0.27274819220691954	0.22072732710076726	0.2905539489096377	0.3588001212156082	0.2677602704337548	0.314099947266367	0.3677567429743986	0.6322432570256014	0.685900052733633	0.7322397295662451	0.5000669716648686	0.5655029548633386	0.6319178232359125	0.04268165852616281	0.061368941398082286	0.08499425429887754	0.9491881461060047	0.9875841803147496	0.999857876236362	0.2544552034178294	0.33285530553441334	0.41953679709761676	0.07495272067980026	0.20932388619448608	0.3498408456561714	0.09860026952974134	0.27536547587059823	0.4602154713178727	0.1783165769804535	0.3131223567235435	0.4926265083141278	0.5073734916858721	0.6868776432764565	0.8216834230195464	0.3877851292496181	0.5566914268992634	0.739396781858546	0.019686985654092246	0.062252574746857026	0.14168436380131239	0.8276552729676806	0.9838406945590321	0.9999583207548864	0.13967943325957663	0.33632264836326975	0.5886330675870898
PMC Open Access	PMC:PMC9410647	Diagnostic accuracy of S-Detect to breast cancer on ultrasonography: A meta-analysis (PRISMA)	pmc open access:PMC9410647:T1:table-1-baseline-characteristics-and-methodological-quality-of-all-included-stud:1:overall	Overall structured 2 x 2 data	11	0.0	continuity-corrected bivariate REML	manifest source_sheet where recorded; otherwise all group-matched rows	PMC Open Access|PMC:PMC9410647|pmc open access:PMC9410647:T1:table-1-baseline-characteristics-and-methodological-quality-of-all-included-stud:1:overall	0.42.0	canonical	20000	3091865117	0.23	0.7780113035465377	0.8087097369045052	0.825117587588327	0.22820362385764004	0.2933165916965238	0.3206626970450244	0.6793373029549756	0.580058863104739	0.06476423467486193	0.9814264743697418	0.3460737669541584	0.20341517082320415	-0.43193753659237927	0.17293488957148836	0.227490496170004	0.28090871239333143	0.22227811958922786	0.29239998844874926	0.36105993719219603	0.2737743033428271	0.320367936549548	0.37384436283946965	0.6261556371605304	0.679632063450452	0.7262256966571728	0.514401778741856	0.5795390761625554	0.6451547214505307	0.045087635118797924	0.0647570682382338	0.08956225765539291	0.9383210169483417	0.9816679013531294	0.9993335160229121	0.2651511572090523	0.3460461607911842	0.4350069987327814	0.07724963288961298	0.21559470472992814	0.36009991976175887	0.0992911446626459	0.27710999023683475	0.4628466426133603	0.18272109871521564	0.3196161499616413	0.49807999739975034	0.5019200026002496	0.6803838500383588	0.8172789012847844	0.4014861199342242	0.5707961553906795	0.7502958630383824	0.020824943463384205	0.06568607224406058	0.148803679570426	0.8108088554125988	0.9808677703382258	0.9999599456650645	0.14604764529747966	0.3496146651073824	0.6068383975272321
PMC Open Access	PMC:PMC9410647	Diagnostic accuracy of S-Detect to breast cancer on ultrasonography: A meta-analysis (PRISMA)	pmc open access:PMC9410647:T1:table-1-baseline-characteristics-and-methodological-quality-of-all-included-stud:1:overall	Overall structured 2 x 2 data	11	0.0	continuity-corrected bivariate REML	manifest source_sheet where recorded; otherwise all group-matched rows	PMC Open Access|PMC:PMC9410647|pmc open access:PMC9410647:T1:table-1-baseline-characteristics-and-methodological-quality-of-all-included-stud:1:overall	0.42.0	canonical	20000	3091865117	0.24000000000000002	0.7950402793845222	0.8087097369045052	0.825117587588327	0.23458175183596902	0.2950564366594982	0.3270009702899528	0.6729990297100472	0.593546669555692	0.06821653689857224	0.9746006007031218	0.3592325914312564	0.17956032131859967	-0.43580768795326574	0.17776877962986437	0.23385654128815495	0.2886867140279626	0.22359719908465958	0.2941442683497674	0.363109544904377	0.27982219028307403	0.32671534907835464	0.3800400909756089	0.619959909024391	0.6732846509216454	0.720177809716926	0.5282834621550907	0.593031864340045	0.6577852402028417	0.04754438404773173	0.06820901631114046	0.09420328731300315	0.9269223257081053	0.9748810318478252	0.9976829341660229	0.27587264832943054	0.3592042246266709	0.4503463631636145	0.07937129764096353	0.221611007258597	0.3699468574225576	0.0998330521095215	0.2787418612679051	0.46531838325090996	0.18723260381964907	0.32606538891764636	0.503618088353671	0.496381911646329	0.6739346110823536	0.8127673961803508	0.4149243215287513	0.584368293828893	0.7605728208156529	0.02199010369196548	0.06918387859259623	0.15598857690195095	0.7940863996900261	0.9767847223415236	0.9999588845374918	0.15247315021299832	0.3628706386084319	0.6246259993224921
PMC Open Access	PMC:PMC9410647	Diagnostic accuracy of S-Detect to breast cancer on ultrasonography: A meta-analysis (PRISMA)	pmc open access:PMC9410647:T1:table-1-baseline-characteristics-and-methodological-quality-of-all-included-stud:1:overall	Overall structured 2 x 2 data	11	0.0	continuity-corrected bivariate REML	manifest source_sheet where recorded; otherwise all group-matched rows	PMC Open Access|PMC:PMC9410647|pmc open access:PMC9410647:T1:table-1-baseline-characteristics-and-methodological-quality-of-all-included-stud:1:overall	0.42.0	canonical	20000	3091865117	0.25	0.8112781244591328	0.8087097369045052	0.825117587588327	0.24069650552381536	0.29668802629712737	0.3333392435348811	0.6666607564651189	0.6065215486845915	0.07173448460870349	0.967007666438396	0.37236332348190404	0.15572954197926314	-0.4389148009772288	0.18245478224307318	0.2399536785125524	0.29607058349916515	0.22489794404935187	0.2957724007072494	0.36494338325287773	0.2859487237472556	0.33310886130960404	0.3861578155133427	0.6138421844866573	0.666891138690396	0.7140512762527442	0.5417331724972225	0.6060122687169855	0.6698501136506579	0.05005352959287403	0.07172660603724554	0.09891910853229	0.915079436882111	0.9673248129103331	0.9949687867006862	0.286624303425923	0.3723342209504542	0.4655598530567531	0.08145193357683002	0.22737627605886904	0.3793604792163642	0.10039951913054825	0.2802692063347048	0.4676084166194894	0.1916928275706615	0.33234212103439753	0.5087256090771519	0.49127439092284764	0.6676578789656025	0.8083071724293384	0.42810722277484203	0.5974374488906142	0.7702794436731962	0.023183453533243557	0.07274781761394111	0.16323996617325912	0.7775238519582534	0.97115107580043	0.9999333046190177	0.15895970582313557	0.37609529571804345	0.6420045455836544
PMC Open Access	PMC:PMC9410647	Diagnostic accuracy of S-Detect to breast cancer on ultrasonography: A meta-analysis (PRISMA)	pmc open access:PMC9410647:T1:table-1-baseline-characteristics-and-methodological-quality-of-all-included-stud:1:overall	Overall structured 2 x 2 data	11	0.0	continuity-corrected bivariate REML	manifest source_sheet where recorded; otherwise all group-matched rows	PMC Open Access|PMC:PMC9410647|pmc open access:PMC9410647:T1:table-1-baseline-characteristics-and-methodological-quality-of-all-included-stud:1:overall	0.42.0	canonical	20000	3091865117	0.26	0.8267463724926178	0.8087097369045052	0.825117587588327	0.24655043689509237	0.29821774258500766	0.3396775167798094	0.6603224832201906	0.6190122136681541	0.07531996814993182	0.9587366784768712	0.38547020262810344	0.13199030598425332	-0.4412761698645144	0.18689239434540558	0.24581220046519886	0.30324629068117565	0.22605771317983542	0.2973248007415887	0.3667948245928147	0.2920520142814668	0.3394557390474048	0.39240879630088604	0.607591203699114	0.6605442609525952	0.7079479857185331	0.5547707641911783	0.6185089318353292	0.6813865073812054	0.052616766064991286	0.07531172773518484	0.10371154393139295	0.9028673040465711	0.9590883133713828	0.9913269069307677	0.29741047711498425	0.3854403893394577	0.4806516891800088	0.08355730713203488	0.23293818883676445	0.3882648569388282	0.10106764288558276	0.2817529009948506	0.46962994922883083	0.19617628757212796	0.3387766569119369	0.5140006269710131	0.4859993730289868	0.6612233430880631	0.8038237124278719	0.44104203054781715	0.6100310727293075	0.7794619271322905	0.0244060285333942	0.07637978275337609	0.17055877469005232	0.7611487915150378	0.9643189027427082	0.9999070209648522	0.16551103105136644	0.38929286898602045	0.6589814238104805
PMC Open Access	PMC:PMC9410647	Diagnostic accuracy of S-Detect to breast cancer on ultrasonography: A meta-analysis (PRISMA)	pmc open access:PMC9410647:T1:table-1-baseline-characteristics-and-methodological-quality-of-all-included-stud:1:overall	Overall structured 2 x 2 data	11	0.0	continuity-corrected bivariate REML	manifest source_sheet where recorded; otherwise all group-matched rows	PMC Open Access|PMC:PMC9410647|pmc open access:PMC9410647:T1:table-1-baseline-characteristics-and-methodological-quality-of-all-included-stud:1:overall	0.42.0	canonical	20000	3091865117	0.27	0.8414646362081757	0.8087097369045052	0.825117587588327	0.2521459563856004	0.2996512812728832	0.3460157900247377	0.6539842099752623	0.6310452738258153	0.07897495115017725	0.949866121231629	0.398557028581377	0.10840148502345326	-0.4429076076267987	0.19115865143837166	0.2514215822157595	0.3100153410308304	0.22717371974153838	0.2987904320598906	0.3684234936215829	0.2980758270782859	0.3458086497915469	0.39873816236679827	0.6012618376332017	0.6541913502084531	0.7019241729217142	0.567414893283206	0.6305484004434835	0.6924284008224797	0.05523586162105835	0.07896634500913008	0.10858247583469373	0.8903503702421175	0.9502500853248611	0.9868465483560235	0.3082352843993031	0.39852652963217267	0.4956254143547365	0.08548859303831415	0.23824833789982447	0.3967643989329052	0.10159499206472242	0.2831352948751641	0.47151642726284093	0.20032961552132203	0.34515982299061765	0.5196145264764936	0.4803854735235063	0.6548401770093824	0.799670384478678	0.4537356829943984	0.6221746554583161	0.7881616089271756	0.025658915588461336	0.08008174043433161	0.1779459470816749	0.7449820928963953	0.9563324709231754	0.9998830075323691	0.17213082519416756	0.40246714189575716	0.6755628628426201
PMC Open Access	PMC:PMC9410647	Diagnostic accuracy of S-Detect to breast cancer on ultrasonography: A meta-analysis (PRISMA)	pmc open access:PMC9410647:T1:table-1-baseline-characteristics-and-methodological-quality-of-all-included-stud:1:overall	Overall structured 2 x 2 data	11	0.0	continuity-corrected bivariate REML	manifest source_sheet where recorded; otherwise all group-matched rows	PMC Open Access|PMC:PMC9410647|pmc open access:PMC9410647:T1:table-1-baseline-characteristics-and-methodological-quality-of-all-included-stud:1:overall	0.42.0	canonical	20000	3091865117	0.28	0.8554508105601306	0.8087097369045052	0.825117587588327	0.25748533935168605	0.30099374057883027	0.352354063269666	0.647645936730334	0.6426454238444864	0.08270147410658475	0.9404653549166857	0.411627197701703	0.08501454435655509	-0.44382361285842764	0.19520161258453114	0.256730099963921	0.31652022125991863	0.2281856655869171	0.3001108851551847	0.370003999473293	0.3042779055183222	0.3521078225167557	0.40490232772806706	0.5950976722719329	0.6478921774832442	0.6957220944816778	0.5796831065136208	0.6421553137410461	0.7030069215109579	0.05791266233179515	0.08269249833504533	0.1135338487378631	0.8775841430555567	0.940879560396068	0.9816011632529853	0.31910262766641934	0.411596038383659	0.5104839458556278	0.08724821437842295	0.2433980286699934	0.40478644661146496	0.101990919058566	0.2845260366409866	0.47318494718173165	0.20457845896809054	0.35159172716476383	0.5247115212517445	0.47528847874825547	0.648408272835236	0.7954215410319094	0.466194861942402	0.6338918973607102	0.7964155911868395	0.026943256167182104	0.08385573360854787	0.1854024457075558	0.7290392450818464	0.9475827413788165	0.9998248436443602	0.17882278510072455	0.41562148583267167	0.6917540389439413
PMC Open Access	PMC:PMC9410647	Diagnostic accuracy of S-Detect to breast cancer on ultrasonography: A meta-analysis (PRISMA)	pmc open access:PMC9410647:T1:table-1-baseline-characteristics-and-methodological-quality-of-all-included-stud:1:overall	Overall structured 2 x 2 data	11	0.0	continuity-corrected bivariate REML	manifest source_sheet where recorded; otherwise all group-matched rows	PMC Open Access|PMC:PMC9410647|pmc open access:PMC9410647:T1:table-1-baseline-characteristics-and-methodological-quality-of-all-included-stud:1:overall	0.42.0	canonical	20000	3091865117	0.29000000000000004	0.8687212463394046	0.8087097369045052	0.825117587588327	0.26257073201325737	0.3022496953075238	0.35869233651459437	0.6413076634854056	0.6538356129411319	0.08650165818415476	0.9305958004570939	0.42468373265544335	0.06187455411768927	-0.44403751368396127	0.1989964414298727	0.2617891553302879	0.3227177887620969	0.22906823364617684	0.3013500089164486	0.37148600902988943	0.3103586300554267	0.35845986445528455	0.41112878681341647	0.5888712131865835	0.6415401355447155	0.6896413699445733	0.5915919225595703	0.6533525716917643	0.7131506381415544	0.06064909652105173	0.0864923088596187	0.11856767189605157	0.8646165065507365	0.9310382330791505	0.9756570042396541	0.3300162191783181	0.42465193852035743	0.5252296181961118	0.08895888766306903	0.24829836936373315	0.41242841812491443	0.10240210889041994	0.2858205326622394	0.4747534607479612	0.20895598216039638	0.3580337271458826	0.5301605798320711	0.4698394201679289	0.6419662728541173	0.7910440178396037	0.47842600462904084	0.6452048632740399	0.8042572693788728	0.028260249779622836	0.0877038855155162	0.1929292510751471	0.7133314037150812	0.938270184152738	0.9997231415156704	0.18559062069874502	0.4287588901460404	0.7075591651058062
PMC Open Access	PMC:PMC9410647	Diagnostic accuracy of S-Detect to breast cancer on ultrasonography: A meta-analysis (PRISMA)	pmc open access:PMC9410647:T1:table-1-baseline-characteristics-and-methodological-quality-of-all-included-stud:1:overall	Overall structured 2 x 2 data	11	0.0	continuity-corrected bivariate REML	manifest source_sheet where recorded; otherwise all group-matched rows	PMC Open Access|PMC:PMC9410647|pmc open access:PMC9410647:T1:table-1-baseline-characteristics-and-methodological-quality-of-all-included-stud:1:overall	0.42.0	canonical	20000	3091865117	0.3	0.8812908992306927	0.8087097369045052	0.825117587588327	0.26740415692425745	0.30342325917320057	0.3650306097595226	0.6349693902404774	0.6646371964016435	0.09037770924188117	0.9203119481004692	0.43772930631677043	0.03902104886977653	-0.4435615929139223	0.20268185252736426	0.2666183482873937	0.3285978425886281	0.2299829179040562	0.30253160281143665	0.372859679903051	0.31644915942745777	0.3648093487199221	0.41724048951561515	0.5827595104843848	0.635190651280078	0.6835508405725422	0.6031569062408566	0.6641614858241804	0.7228858182099573	0.06344717939847737	0.09036798242673069	0.12368602204246104	0.8514888190346454	0.9207806681290412	0.9690739418652745	0.3409795997608371	0.43769690323909466	0.5398642178184403	0.09055729715441345	0.25285057735129557	0.4196772594577857	0.10275528458703459	0.28690932536806746	0.4762074132663069	0.21310026400752466	0.3645321760921858	0.5358202896512351	0.46417971034876465	0.6354678239078142	0.7868997359924753	0.49043531479108854	0.6561341212660396	0.8117167839191948	0.029611157713780898	0.09162840366573788	0.20052736226974158	0.6978662341214873	0.9284701309732105	0.9995605509579342	0.19243806921201678	0.44188198636541753	0.7229815664008723
PMC Open Access	PMC:PMC9410647	Diagnostic accuracy of S-Detect to breast cancer on ultrasonography: A meta-analysis (PRISMA)	pmc open access:PMC9410647:T1:table-1-baseline-characteristics-and-methodological-quality-of-all-included-stud:1:overall	Overall structured 2 x 2 data	11	0.0	continuity-corrected bivariate REML	manifest source_sheet where recorded; otherwise all group-matched rows	PMC Open Access|PMC:PMC9410647|pmc open access:PMC9410647:T1:table-1-baseline-characteristics-and-methodological-quality-of-all-included-stud:1:overall	0.42.0	canonical	20000	3091865117	0.31	0.8931734583778568	0.8087097369045052	0.825117587588327	0.2719875180090706	0.30451813749934153	0.37136888300445103	0.628631116995549	0.6750700716015344	0.09433192210245497	0.9096622195404753	0.4507662607301327	0.016488761162618548	-0.44240719764772407	0.20608888907707257	0.27116952123341487	0.3340777170699619	0.23073781150120865	0.30360230556548473	0.37403453263904585	0.32247307520532376	0.3711642272312361	0.4235960272904689	0.576403972709531	0.6288357727687639	0.6775269247946762	0.6143927363897929	0.6746019146094997	0.7322366551399455	0.06630901800886267	0.09432181384751885	0.1288910462450256	0.8382368355447644	0.9101553617441431	0.9619061723916693	0.35199615424731695	0.450733274967716	0.5543890108856008	0.09206102879576729	0.25722522785758606	0.42659024518870403	0.10307183664297927	0.2879902279281199	0.47761186943850625	0.217410157177158	0.37101310855420144	0.541306616796769	0.45869338320323094	0.6289868914457986	0.7825898428228419	0.5022287731570498	0.6666988674350244	0.8188214073249228	0.03099730706461915	0.09563158406350182	0.2081977973965634	0.6826485894335717	0.9182636298099156	0.9992896148622903	0.19936890834881393	0.4549930674024064	0.738023743641381
PMC Open Access	PMC:PMC9410647	Diagnostic accuracy of S-Detect to breast cancer on ultrasonography: A meta-analysis (PRISMA)	pmc open access:PMC9410647:T1:table-1-baseline-characteristics-and-methodological-quality-of-all-included-stud:1:overall	Overall structured 2 x 2 data	11	0.0	continuity-corrected bivariate REML	manifest source_sheet where recorded; otherwise all group-matched rows	PMC Open Access|PMC:PMC9410647|pmc open access:PMC9410647:T1:table-1-baseline-characteristics-and-methodological-quality-of-all-included-stud:1:overall	0.42.0	canonical	20000	3091865117	0.32	0.9043814577244939	0.8087097369045052	0.825117587588327	0.2763226051992349	0.3055376720067744	0.37770715624937934	0.6222928437506207	0.68515280033132	0.09836668508289798	0.8986897076827446	0.46379662177424114	-0.005691750041749266	-0.4405848359502527	0.2093291697448826	0.2754877376850359	0.33938653313087486	0.23146114723711153	0.3046145355281699	0.375269229849982	0.328437936765034	0.3774879349694191	0.4299778421215514	0.5700221578784487	0.6225120650305809	0.6715620632349659	0.6253132680073926	0.6846923852260534	0.7412254690306123	0.0692368165237003	0.0983561914314076	0.13418496490945603	0.8248914861311843	0.899205480611975	0.9542028329281971	0.3630691241102447	0.46376308002774697	0.5688047651220319	0.09348155391494188	0.2614015345124871	0.4333722914170956	0.10336518193346199	0.28903902471662474	0.4791919247299693	0.2217904802151029	0.37739411559618957	0.5466557250402571	0.4533442749597429	0.6226058844038105	0.7782095197848966	0.5138121473786194	0.6769170384281021	0.8255958773940156	0.032420095082586295	0.09971581568615426	0.21594159403554392	0.667681058040961	0.9077026088956694	0.9986993706677172	0.206386968689072	0.4680941023888377	0.7526874271488303
PMC Open Access	PMC:PMC9410647	Diagnostic accuracy of S-Detect to breast cancer on ultrasonography: A meta-analysis (PRISMA)	pmc open access:PMC9410647:T1:table-1-baseline-characteristics-and-methodological-quality-of-all-included-stud:1:overall	Overall structured 2 x 2 data	11	0.0	continuity-corrected bivariate REML	manifest source_sheet where recorded; otherwise all group-matched rows	PMC Open Access|PMC:PMC9410647|pmc open access:PMC9410647:T1:table-1-baseline-characteristics-and-methodological-quality-of-all-included-stud:1:overall	0.42.0	canonical	20000	3091865117	0.33	0.9149263727797275	0.8087097369045052	0.825117587588327	0.2804110987012134	0.30648487905017857	0.38404542949430764	0.6159545705056924	0.6949027190087739	0.10248448480492268	0.8874328137098136	0.47682211002811714	-0.02749355906991391	-0.4381042627516104	0.21237778189649023	0.27959243445241455	0.3443044627588909	0.23212554388529041	0.3055900920234241	0.3763193115887847	0.3345330617307646	0.38384753590627885	0.4361266995275439	0.5638733004724561	0.6161524640937212	0.6654669382692354	0.6359315892593042	0.694450203281135	0.7498728845302325	0.07223288190289247	0.10247360179690154	0.1395700749374734	0.8114795349173743	0.8879694984284738	0.946008537997515	0.37420161761898035	0.47678803949955634	0.5831117664534933	0.09470434766686173	0.2652441799791001	0.43962648348675976	0.1035103484656707	0.2899076776781893	0.48050476690390664	0.22592369372464158	0.3836228043833534	0.5519573578816112	0.44804264211838873	0.6163771956166466	0.7740763062753584	0.525191001436082	0.6868054130646508	0.8320626849908702	0.033880993871575435	0.10388358523822233	0.22375980970920853	0.6529644069576522	0.8968267083169694	0.9977036003158336	0.21349614545855203	0.4811867476603877	0.7669736220925313
PMC Open Access	PMC:PMC9410647	Diagnostic accuracy of S-Detect to breast cancer on ultrasonography: A meta-analysis (PRISMA)	pmc open access:PMC9410647:T1:table-1-baseline-characteristics-and-methodological-quality-of-all-included-stud:1:overall	Overall structured 2 x 2 data	11	0.0	continuity-corrected bivariate REML	manifest source_sheet where recorded; otherwise all group-matched rows	PMC Open Access|PMC:PMC9410647|pmc open access:PMC9410647:T1:table-1-baseline-characteristics-and-methodological-quality-of-all-included-stud:1:overall	0.42.0	canonical	20000	3091865117	0.34	0.9248187049730301	0.8087097369045052	0.825117587588327	0.2842545729227637	0.30736248239167396	0.390383702739236	0.6096162972607639	0.7043360381547416	0.10668791130537619	0.8759257975513455	0.48984414822758593	-0.04889290742168462	-0.43497455674544416	0.21527817138383745	0.28340145733472566	0.3489790320917346	0.23277878164252255	0.3064400144707176	0.37734858758280804	0.3403208031533984	0.3901951684668578	0.44223055553533536	0.5577694444646645	0.6098048315331421	0.6596791968466016	0.6462600738044759	0.7038915518572086	0.7581979888206934	0.07529962995716838	0.10667663498250482	0.14504875304966805	0.7980241401428954	0.8764817459609577	0.937363849151681	0.3853966177846663	0.48980957667835784	0.5973098310400755	0.09580230260044283	0.26893079818262877	0.4453817668813584	0.10359036001897977	0.290792991898311	0.4815881907301462	0.23015991446282963	0.3900568246781828	0.5573543781338546	0.44264562186614537	0.6099431753218172	0.7698400855371703	0.5363707045498761	0.6963797042762242	0.8382423234931574	0.035381555469525705	0.10813748220027108	0.2316535223641186	0.6384979418986303	0.8856714030324708	0.9959065500798692	0.22070040984716519	0.4942723542808971	0.7808826465789445
PMC Open Access	PMC:PMC9410647	Diagnostic accuracy of S-Detect to breast cancer on ultrasonography: A meta-analysis (PRISMA)	pmc open access:PMC9410647:T1:table-1-baseline-characteristics-and-methodological-quality-of-all-included-stud:1:overall	Overall structured 2 x 2 data	11	0.0	continuity-corrected bivariate REML	manifest source_sheet where recorded; otherwise all group-matched rows	PMC Open Access|PMC:PMC9410647|pmc open access:PMC9410647:T1:table-1-baseline-characteristics-and-methodological-quality-of-all-included-stud:1:overall	0.42.0	canonical	20000	3091865117	0.35000000000000003	0.934068055375491	0.8087097369045052	0.825117587588327	0.2878545000825769	0.30817294138900914	0.3967219759841643	0.6032780240158357	0.7134679323332346	0.11097966346883831	0.8641992550289415	0.502863865609377	-0.06986880034654952	-0.43120418976611397	0.2180330630033331	0.2869825448130435	0.3533951453302115	0.23342310204119426	0.3072394384557749	0.37833982577227554	0.3463708878148183	0.39655065817659296	0.4485495718547201	0.5514504281452799	0.603449341823407	0.6536291121851816	0.6563104288964448	0.7130315810749772	0.7662184722596721	0.07843959184469422	0.11096798987983976	0.1506234592830847	0.7845453316133674	0.8647728878953002	0.9283056872855395	0.39665698829039336	0.5028288214181587	0.611398313170504	0.09697445307355262	0.2723849014102663	0.45118171857574346	0.10381947280551132	0.29161140865776514	0.4830287429050023	0.23409877185114053	0.39662888080274605	0.5627054712768287	0.4372945287231711	0.603371119197254	0.7659012281488594	0.5473564396283106	0.7056546424225864	0.8441535057291996	0.03692341734852723	0.11248020419403394	0.23962383086632752	0.6242798004143431	0.8742684741113033	0.9933935947494116	0.2280038200041587	0.5073519724101334	0.794414163454344
PMC Open Access	PMC:PMC9410647	Diagnostic accuracy of S-Detect to breast cancer on ultrasonography: A meta-analysis (PRISMA)	pmc open access:PMC9410647:T1:table-1-baseline-characteristics-and-methodological-quality-of-all-included-stud:1:overall	Overall structured 2 x 2 data	11	0.0	continuity-corrected bivariate REML	manifest source_sheet where recorded; otherwise all group-matched rows	PMC Open Access|PMC:PMC9410647|pmc open access:PMC9410647:T1:table-1-baseline-characteristics-and-methodological-quality-of-all-included-stud:1:overall	0.42.0	canonical	20000	3091865117	0.36000000000000004	0.9426831892554923	0.8087097369045052	0.825117587588327	0.2912122535253093	0.3089184753101426	0.40306024922909267	0.5969397507709073	0.7223126216054747	0.11536255480631721	0.8522805326632239	0.5158820993645388	-0.09040265659226843	-0.42680108989095356	0.22055203201480833	0.290313978901701	0.357496234431251	0.23396198694175804	0.3079655839953863	0.3792326398793561	0.3524939547107247	0.40291019727834687	0.4546937724737488	0.5453062275262511	0.5970898027216531	0.6475060452892752	0.6660937396503755	0.7218844892159613	0.7739507538616341	0.08165542103859344	0.11535048001291415	0.15629674067434565	0.7710604189787849	0.8528703374321236	0.9188676957000124	0.4079854775521138	0.5158466115853374	0.6253761093833018	0.09806681912556488	0.2755541906664548	0.45649430596935925	0.1040294557528024	0.29230837444346564	0.48424996984393776	0.23827449104198997	0.40312022322020624	0.568141241165367	0.43185875883463276	0.5968797767797938	0.7617255089580101	0.5581532112793585	0.7146440509130743	0.8498133532437789	0.038508308375404886	0.1169145626871747	0.2476718555113307	0.6103071910054341	0.8626464192351203	0.9901302910746806	0.2354105318234426	0.5204263527412755	0.807567206607248
PMC Open Access	PMC:PMC9410647	Diagnostic accuracy of S-Detect to breast cancer on ultrasonography: A meta-analysis (PRISMA)	pmc open access:PMC9410647:T1:table-1-baseline-characteristics-and-methodological-quality-of-all-included-stud:1:overall	Overall structured 2 x 2 data	11	0.0	continuity-corrected bivariate REML	manifest source_sheet where recorded; otherwise all group-matched rows	PMC Open Access|PMC:PMC9410647|pmc open access:PMC9410647:T1:table-1-baseline-characteristics-and-methodological-quality-of-all-included-stud:1:overall	0.42.0	canonical	20000	3091865117	0.37	0.9506720926870659	0.8087097369045052	0.825117587588327	0.29432911076183343	0.3096010843548746	0.4093985224740209	0.5906014775259791	0.7308834454175506	0.11983951960604393	0.8401940892848309	0.5288993933593347	-0.11047800340223501	-0.4217726993277312	0.2228506324112237	0.2934295204472927	0.36127551009073816	0.23441377329310095	0.30865481663390043	0.38002115857802904	0.3582866912499747	0.409249131698457	0.46104152250419517	0.5389584774958049	0.590750868301543	0.6417133087500252	0.6756205098277566	0.7304635963182453	0.7814100934907605	0.08494990080568784	0.11982703968954174	0.1620712351398988	0.7575843418584453	0.8407986177554274	0.90908056067094	0.41938472101097185	0.5288634917799824	0.6392416590955989	0.09907582024054089	0.27846677288472177	0.46158389613144135	0.10421660739036107	0.2929156909378059	0.4855342864086593	0.24258359020185088	0.40941514020669	0.5735826949262031	0.4264173050737969	0.59058485979331	0.7574164097981487	0.5687658534125489	0.7233609149498056	0.8552375619245965	0.0401380552783946	0.1214434890630316	0.25579873854900487	0.5965765884825308	0.8508308112767595	0.9863123903149416	0.24292480961677482	0.5334959451700482	0.8203402024144177
PMC Open Access	PMC:PMC9410647	Diagnostic accuracy of S-Detect to breast cancer on ultrasonography: A meta-analysis (PRISMA)	pmc open access:PMC9410647:T1:table-1-baseline-characteristics-and-methodological-quality-of-all-included-stud:1:overall	Overall structured 2 x 2 data	11	0.0	continuity-corrected bivariate REML	manifest source_sheet where recorded; otherwise all group-matched rows	PMC Open Access|PMC:PMC9410647|pmc open access:PMC9410647:T1:table-1-baseline-characteristics-and-methodological-quality-of-all-included-stud:1:overall	0.42.0	canonical	20000	3091865117	0.38	0.9580420222262995	0.8087097369045052	0.825117587588327	0.2972062562524929	0.3102225678596483	0.4157367957189493	0.5842632042810507	0.7391929297291806	0.12441361948462096	0.8279618120889098	0.541915994227154	-0.13008021013738968	-0.41612602799914555	0.22496462302406142	0.296276784344071	0.36497376176091023	0.23481707253434278	0.3092523892173148	0.38095798857839624	0.36425092055896446	0.4156050431638606	0.4672269350651666	0.5327730649348332	0.5843949568361394	0.6357490794410355	0.6849006994542144	0.7387814110477482	0.7886106923790304	0.08832595224076183	0.12440073055317882	0.16794967556580895	0.7441299708983539	0.8285796779986817	0.8989722952176314	0.4308572417185642	0.5418797094285033	0.6529929419492201	0.10015703716628153	0.28130049086402326	0.46619929606036403	0.10454346974628155	0.2936202007197312	0.4866167508780141	0.24662384478191046	0.415815631024152	0.5790485606770756	0.42095143932292434	0.5841843689758479	0.7533761552180894	0.5791990364552165	0.7318174441117018	0.8604405473637878	0.04181458967076417	0.1260700410828803	0.2640056447240554	0.5830838937626285	0.8388446123316282	0.9818249747406554	0.2505510367599418	0.5465608948021532	0.8327309868576651
PMC Open Access	PMC:PMC9410647	Diagnostic accuracy of S-Detect to breast cancer on ultrasonography: A meta-analysis (PRISMA)	pmc open access:PMC9410647:T1:table-1-baseline-characteristics-and-methodological-quality-of-all-included-stud:1:overall	Overall structured 2 x 2 data	11	0.0	continuity-corrected bivariate REML	manifest source_sheet where recorded; otherwise all group-matched rows	PMC Open Access|PMC:PMC9410647|pmc open access:PMC9410647:T1:table-1-baseline-characteristics-and-methodological-quality-of-all-included-stud:1:overall	0.42.0	canonical	20000	3091865117	0.39	0.9647995485050872	0.8087097369045052	0.825117587588327	0.2998447839492797	0.3107845400776519	0.4220750689638776	0.5779249310361224	0.7472528480940664	0.12908805036926155	0.8156032935440996	0.5549318448869105	-0.14919625496098765	-0.4098677036181767	0.22692107215241103	0.29891800607841357	0.3681288965539901	0.23520022631023704	0.3098239489659519	0.38155998012684506	0.3702317939167123	0.42198915805711745	0.47336900925319475	0.5266309907468052	0.5780108419428827	0.6297682060832877	0.6939437595536705	0.7468496915510818	0.7955657833626629	0.09178664290509538	0.1290747485659177	0.17393489412041446	0.7307083672849382	0.816233170107722	0.8885684908916032	0.44240544924151654	0.5548952083029677	0.6666274720229595	0.10096680087538548	0.2838103143303702	0.4704133170212338	0.10465054739280187	0.29416505715629876	0.4875762201071898	0.2507718560270888	0.4221054301284738	0.5844914643194612	0.41550853568053875	0.5778945698715262	0.749228143972911	0.5894572742057402	0.7400251294136758	0.8654355727894187	0.04353995568815522	0.13079740977065185	0.2722937618325059	0.5698245646674808	0.826708449401259	0.9767845705422837	0.2582937263867702	0.559621035357079	0.844736818742582
PMC Open Access	PMC:PMC9410647	Diagnostic accuracy of S-Detect to breast cancer on ultrasonography: A meta-analysis (PRISMA)	pmc open access:PMC9410647:T1:table-1-baseline-characteristics-and-methodological-quality-of-all-included-stud:1:overall	Overall structured 2 x 2 data	11	0.0	continuity-corrected bivariate REML	manifest source_sheet where recorded; otherwise all group-matched rows	PMC Open Access|PMC:PMC9410647|pmc open access:PMC9410647:T1:table-1-baseline-characteristics-and-methodological-quality-of-all-included-stud:1:overall	0.42.0	canonical	20000	3091865117	0.4	0.9709505944546686	0.8087097369045052	0.825117587588327	0.3022456996111922	0.31128844385841026	0.4284133422088059	0.5715866577911941	0.7550742773182311	0.13386614994458104	0.8031360745570253	0.5679465755000723	-0.1678145198976433	-0.40300401895459625	0.22872446257747378	0.3013041174027842	0.3711919617582227	0.23556756016606198	0.31031869090312536	0.38229747618281396	0.3761825694131673	0.42840081063445956	0.4797101192923845	0.5202898807076154	0.5715991893655403	0.6238174305868327	0.7027586642534837	0.7546795009125962	0.8022877120433104	0.09533519612296099	0.13385243145610742	0.18002982680414795	0.7173290069700328	0.8037766919921436	0.8778925416829976	0.45403163687930426	0.5679096194792899	0.6801422890071367	0.10167095410986049	0.28617516473678795	0.47414066137700184	0.10471279866403878	0.294737102352275	0.4883262486113431	0.25472549299429786	0.4284820432260838	0.5898244137650811	0.41017558623491834	0.5715179567739161	0.7452745070057022	0.5995449303449008	0.7479947954017433	0.8702348619575194	0.045316318303135185	0.1356289267526809	0.2806643012947916	0.5567937230075035	0.8144408569599644	0.9712161703583435	0.26615753219723265	0.5726758799826428	0.8563543893702531
PMC Open Access	PMC:PMC9410647	Diagnostic accuracy of S-Detect to breast cancer on ultrasonography: A meta-analysis (PRISMA)	pmc open access:PMC9410647:T1:table-1-baseline-characteristics-and-methodological-quality-of-all-included-stud:1:overall	Overall structured 2 x 2 data	11	0.0	continuity-corrected bivariate REML	manifest source_sheet where recorded; otherwise all group-matched rows	PMC Open Access|PMC:PMC9410647|pmc open access:PMC9410647:T1:table-1-baseline-characteristics-and-methodological-quality-of-all-included-stud:1:overall	0.42.0	canonical	20000	3091865117	0.41000000000000003	0.976500468757824	0.8087097369045052	0.825117587588327	0.30440992290550867	0.311735562495673	0.43475161545373425	0.5652483845462657	0.7626676482496764	0.13875140560040544	0.7905758584592391	0.5809594918383352	-0.18592461029858498	-0.39554097691948886	0.23042200694461717	0.3034568524742728	0.3738905033845465	0.2359671237410975	0.3107595563781867	0.38288819652095096	0.3820434467669325	0.43472544897620924	0.4859986509688342	0.5140013490311657	0.5652745510237908	0.6179565532330674	0.7113539404898352	0.7622812577656665	0.8087880099212742	0.09897500099530399	0.13873726666707265	0.1862375182518777	0.7039999748266933	0.7912260015246464	0.8669658435409333	0.4657379771583488	0.58092224970627	0.6935339463896452	0.10224494715913875	0.2882305464493853	0.4778446071909766	0.1047054767820044	0.29516682855875576	0.48934396088803506	0.2589852428963522	0.43496791235317367	0.5953110376783114	0.4046889623216886	0.5650320876468262	0.7410147571036475	0.6094662246250894	0.7557366477807035	0.874849699027706	0.047145972388067364	0.1405680720879613	0.28911849874603485	0.5439862422192893	0.8020584908346019	0.9651431483078726	0.2741472594385985	0.5857246094541846	0.8675798289456248
PMC Open Access	PMC:PMC9410647	Diagnostic accuracy of S-Detect to breast cancer on ultrasonography: A meta-analysis (PRISMA)	pmc open access:PMC9410647:T1:table-1-baseline-characteristics-and-methodological-quality-of-all-included-stud:1:overall	Overall structured 2 x 2 data	11	0.0	continuity-corrected bivariate REML	manifest source_sheet where recorded; otherwise all group-matched rows	PMC Open Access|PMC:PMC9410647|pmc open access:PMC9410647:T1:table-1-baseline-characteristics-and-methodological-quality-of-all-included-stud:1:overall	0.42.0	canonical	20000	3091865117	0.42000000000000004	0.9814538950336537	0.8087097369045052	0.825117587588327	0.3063382893063261	0.31212702996692665	0.44108988869866256	0.5589101113013375	0.7700427921890881	0.1437474629203681	0.7779366996916044	0.5939695609957709	-0.20351719534204926	-0.38748433403788274	0.23184268204518713	0.30538273283981243	0.37626762535090463	0.2362237117997655	0.3111534167678258	0.38337779008763584	0.3879517160458964	0.44108766598060134	0.49217982876423305	0.507820171235767	0.5589123340193987	0.6120482839541035	0.7197376955200553	0.769664782545117	0.8150774604121503	0.10270962319599511	0.14373289984671178	0.1925611268042735	0.6907281331067284	0.778595205257331	0.8558079725016113	0.477526515535092	0.5939320671193014	0.7067984966601281	0.10278887094299627	0.2900422717438403	0.48136404532470445	0.10473122727733601	0.29552307368844344	0.4904601711404881	0.262979208944207	0.44144885303556125	0.6006937707480355	0.39930622925196424	0.5585511469644387	0.7370207910557929	0.6192252387558097	0.7632603170150496	0.8792905171403002	0.049031352606069806	0.1456184826275834	0.29765761464410817	0.5313968190168197	0.7895763171621424	0.9585873741492276	0.28226787611216553	0.5987660576939303	0.8784087099488378
PMC Open Access	PMC:PMC9410647	Diagnostic accuracy of S-Detect to breast cancer on ultrasonography: A meta-analysis (PRISMA)	pmc open access:PMC9410647:T1:table-1-baseline-characteristics-and-methodological-quality-of-all-included-stud:1:overall	Overall structured 2 x 2 data	11	0.0	continuity-corrected bivariate REML	manifest source_sheet where recorded; otherwise all group-matched rows	PMC Open Access|PMC:PMC9410647|pmc open access:PMC9410647:T1:table-1-baseline-characteristics-and-methodological-quality-of-all-included-stud:1:overall	0.42.0	canonical	20000	3091865117	0.43	0.9858150371789197	0.8087097369045052	0.825117587588327	0.3080315518004544	0.31246383975024355	0.44742816194359086	0.5525718380564091	0.7772089833558106	0.14885813475471724	0.7652311704847234	0.606975394341946	-0.22058386669419627	-0.3788396428369737	0.2331443368525375	0.30706003925804015	0.37835862863909614	0.2364990673298313	0.3114783480446247	0.38380285790916197	0.39388698120502874	0.4474573441066515	0.4985297943211003	0.5014702056788997	0.5525426558933486	0.6061130187949713	0.7279176424284849	0.776839339812556	0.8211661585419378	0.10654281662294869	0.14884314392140577	0.19900392986594467	0.6775192678723757	0.7658969251487269	0.8444368439962789	0.48939916221012303	0.606937684195231	0.7199314734993363	0.10324642972151352	0.291687509314642	0.48409924747704386	0.10473204995631942	0.2958846216723943	0.4910649860468528	0.2671212025217804	0.44787139426998446	0.6060001643973225	0.39399983560267693	0.5521286057300155	0.7328787974782195	0.6288259220027205	0.7705748982947798	0.8835669771585257	0.05097504421970244	0.1507839609455518	0.3062829348961128	0.5190200318707447	0.7770077796347532	0.9515693166350602	0.29052452445222965	0.6117986945085548	0.8888360476463413
PMC Open Access	PMC:PMC9410647	Diagnostic accuracy of S-Detect to breast cancer on ultrasonography: A meta-analysis (PRISMA)	pmc open access:PMC9410647:T1:table-1-baseline-characteristics-and-methodological-quality-of-all-included-stud:1:overall	Overall structured 2 x 2 data	11	0.0	continuity-corrected bivariate REML	manifest source_sheet where recorded; otherwise all group-matched rows	PMC Open Access|PMC:PMC9410647|pmc open access:PMC9410647:T1:table-1-baseline-characteristics-and-methodological-quality-of-all-included-stud:1:overall	0.42.0	canonical	20000	3091865117	0.44	0.9895875212220556	0.8087097369045052	0.825117587588327	0.3094903824095922	0.3127468523727928	0.4537664351885192	0.5462335648114808	0.7841749777947993	0.15408741092478662	0.7524705083518936	0.6199752275750556	-0.23711701287016207	-0.369612293647	0.23419490517379954	0.30850763840759715	0.3801617707257898	0.23665911316726077	0.311753767899798	0.3841618478134432	0.3998874250216611	0.45380143117819943	0.5048313706953358	0.4951686293046641	0.5461985688218005	0.6001125749783388	0.735901123794542	0.7838136770381972	0.8270635650157342	0.11047853598413372	0.15407198880170064	0.20556932956945026	0.6643782164974181	0.7531424461141916	0.8328688555556428	0.5013576819236674	0.619937337807406	0.7329278708830116	0.10370871779204797	0.29307506250996623	0.4865128055274819	0.10479994499524065	0.29615880983224574	0.4916319123817167	0.2713044253618951	0.45430414159585686	0.6115448406174072	0.38845515938259273	0.5456958584041431	0.7286955746381049	0.6382720965163532	0.7776889882148428	0.887688037826629	0.052979794918285965	0.1560684848870722	0.3149957715039269	0.5068503886119358	0.7643649477772569	0.9441081372196519	0.2989225327183058	0.6248206054054464	0.8988562978752969
PMC Open Access	PMC:PMC9410647	Diagnostic accuracy of S-Detect to breast cancer on ultrasonography: A meta-analysis (PRISMA)	pmc open access:PMC9410647:T1:table-1-baseline-characteristics-and-methodological-quality-of-all-included-stud:1:overall	Overall structured 2 x 2 data	11	0.0	continuity-corrected bivariate REML	manifest source_sheet where recorded; otherwise all group-matched rows	PMC Open Access|PMC:PMC9410647|pmc open access:PMC9410647:T1:table-1-baseline-characteristics-and-methodological-quality-of-all-included-stud:1:overall	0.42.0	canonical	20000	3091865117	0.45	0.9927744539878083	0.8087097369045052	0.825117587588327	0.31071537353663575	0.312976801818927	0.46010470843344753	0.5398952915665525	0.7909490490677449	0.15943946861103817	0.7396647468063178	0.632966897695618	-0.2531097071814905	-0.3598075562921903	0.2349907453320326	0.30976352991787215	0.3816145236629975	0.23670103958468533	0.3120180305542755	0.38439196549640864	0.40591726515650695	0.4601918713819945	0.5112946209947624	0.4887053790052376	0.5398081286180054	0.594082734843493	0.7436951336756494	0.7905960601805135	0.8327785552691374	0.11452095040718308	0.15942361177168518	0.21226085876574627	0.6513089788543077	0.7403418468083083	0.8211190148263815	0.5134036815690148	0.6329288662014434	0.7457821189928097	0.10404693837059639	0.29429189007627443	0.48864946859238184	0.10480420598319921	0.2964337860368519	0.49220592515204137	0.2753119839307513	0.46071567747603914	0.6171095185875209	0.38289048141247894	0.5392843225239609	0.7246880160692487	0.6475674624056086	0.7846107184792269	0.8916620184161996	0.05504852777763667	0.16147621778469487	0.3237974632295035	0.49488236503806676	0.7516586486109966	0.9362217751206637	0.3074674273358824	0.6378294683096635	0.9084633521962648
PMC Open Access	PMC:PMC9410647	Diagnostic accuracy of S-Detect to breast cancer on ultrasonography: A meta-analysis (PRISMA)	pmc open access:PMC9410647:T1:table-1-baseline-characteristics-and-methodological-quality-of-all-included-stud:1:overall	Overall structured 2 x 2 data	11	0.0	continuity-corrected bivariate REML	manifest source_sheet where recorded; otherwise all group-matched rows	PMC Open Access|PMC:PMC9410647|pmc open access:PMC9410647:T1:table-1-baseline-characteristics-and-methodological-quality-of-all-included-stud:1:overall	0.42.0	canonical	20000	3091865117	0.46	0.9953784388202257	0.8087097369045052	0.825117587588327	0.31170703914298126	0.31315430090331536	0.46644298167837583	0.5335570183216242	0.7975390210342584	0.16491868348152017	0.7268228313731785	0.6459478166808916	-0.2685556074470472	-0.34943062213933407	0.23568020957520297	0.31077929128527904	0.3829756400866682	0.23677447730789047	0.3122222454945185	0.3847538033278989	0.4117330077775575	0.46654210319596967	0.5177010992861667	0.48229890071383325	0.5334578968040303	0.5882669922224425	0.7513063380433593	0.7971943063680054	0.8383194640372558	0.11867445817105791	0.16490238861891937	0.2190821873632338	0.6383148144053614	0.7275041157074216	0.8092010545596546	0.5255385954239519	0.6459096826718694	0.7584880567899784	0.10428058167789409	0.29542259103885493	0.4903138440903332	0.10476475841840903	0.2967942437943554	0.4925903806711733	0.27929710851043793	0.46717974685303254	0.6224063454584694	0.3775936545415306	0.5328202531469675	0.720702891489562	0.656715602570184	0.7913477869075216	0.8954966547825717	0.0571843554807639	0.16701151939745618	0.3326893762806284	0.48311043606445137	0.7388985837282849	0.9279270246058787	0.3161649454148667	0.6508225269632337	0.9176505304742748
PMC Open Access	PMC:PMC9410647	Diagnostic accuracy of S-Detect to breast cancer on ultrasonography: A meta-analysis (PRISMA)	pmc open access:PMC9410647:T1:table-1-baseline-characteristics-and-methodological-quality-of-all-included-stud:1:overall	Overall structured 2 x 2 data	11	0.0	continuity-corrected bivariate REML	manifest source_sheet where recorded; otherwise all group-matched rows	PMC Open Access|PMC:PMC9410647|pmc open access:PMC9410647:T1:table-1-baseline-characteristics-and-methodological-quality-of-all-included-stud:1:overall	0.42.0	canonical	20000	3091865117	0.47000000000000003	0.9974015885677396	0.8087097369045052	0.825117587588327	0.3124658157627508	0.3132798456953022	0.4727812549233042	0.5272187450766959	0.8039522979961996	0.17052964162304898	0.7139527226787015	0.6589149415969769	-0.28344886588903817	-0.3384866469707627	0.23624077856301395	0.31152078125355515	0.3842064492723145	0.23685622849493726	0.31233234920038216	0.3852073765232636	0.4176848232112225	0.4728592101124573	0.5240228253044196	0.4759771746955803	0.5271407898875426	0.5823151767887774	0.7587410937981808	0.8036158139547543	0.8436941259120342	0.12294370266919723	0.17051290556723825	0.2260371290393068	0.6253983270831298	0.7146372542724746	0.7971275360133018	0.5377636677600381	0.6588767456765845	0.7710389010698955	0.10445893948441833	0.2962144050133706	0.49191262355437176	0.10473107390416381	0.2969860970832541	0.4931941448586965	0.28324797536524027	0.4735765066561911	0.6281930476027703	0.37180695239722955	0.5264234933438089	0.7167520246347596	0.665719987305186	0.7979074859925123	0.8991991496261161	0.05939059594502706	0.1726789576334254	0.3416729050178735	0.4715291006864184	0.726093433522262	0.9192396052627616	0.32502104766799444	0.6637965607453804	0.9264105709161622
PMC Open Access	PMC:PMC9410647	Diagnostic accuracy of S-Detect to breast cancer on ultrasonography: A meta-analysis (PRISMA)	pmc open access:PMC9410647:T1:table-1-baseline-characteristics-and-methodological-quality-of-all-included-stud:1:overall	Overall structured 2 x 2 data	11	0.0	continuity-corrected bivariate REML	manifest source_sheet where recorded; otherwise all group-matched rows	PMC Open Access|PMC:PMC9410647|pmc open access:PMC9410647:T1:table-1-baseline-characteristics-and-methodological-quality-of-all-included-stud:1:overall	0.42.0	canonical	20000	3091865117	0.48000000000000004	0.998845535995202	0.8087097369045052	0.825117587588327	0.31299206335899604	0.3133538190638713	0.4791195281682325	0.5208804718317674	0.810195892449329	0.17627715234349015	0.701061488153508	0.6718647408386769	-0.297784047841694	-0.3269807951565251	0.23648500961160349	0.31204185621882063	0.3849445592579856	0.23675833859134296	0.3124025136758678	0.3853894775376307	0.42359775589603055	0.4791888195255346	0.5305065307616418	0.46949346923835805	0.5208111804744653	0.5764022441039695	0.7660054664771146	0.8098675901927224	0.8489099123029448	0.1273335897259527	0.1762599720808223	0.23312964835018785	0.6125615395659505	0.701748368727867	0.7849099420225475	0.5500799325446886	0.6718265250792097	0.7834272117763701	0.1044821309782319	0.29683334651928805	0.49301718172369724	0.10460289125097895	0.29717642600618677	0.49358701016016304	0.2872127299655813	0.4799508023383882	0.6337809836657949	0.36621901633420506	0.5200491976616117	0.7127872700344183	0.6745839786903632	0.8042967292315424	0.9027762176455346	0.06167078952075814	0.17848332112190124	0.35074947268351564	0.46013290179745164	0.7132509500795257	0.9101742259114656	0.33404193174344865	0.6767478506055603	0.9347356175616482
PMC Open Access	PMC:PMC9410647	Diagnostic accuracy of S-Detect to breast cancer on ultrasonography: A meta-analysis (PRISMA)	pmc open access:PMC9410647:T1:table-1-baseline-characteristics-and-methodological-quality-of-all-included-stud:1:overall	Overall structured 2 x 2 data	11	0.0	continuity-corrected bivariate REML	manifest source_sheet where recorded; otherwise all group-matched rows	PMC Open Access|PMC:PMC9410647|pmc open access:PMC9410647:T1:table-1-baseline-characteristics-and-methodological-quality-of-all-included-stud:1:overall	0.42.0	canonical	20000	3091865117	0.49	0.9997114417528099	0.8087097369045052	0.825117587588327	0.31328606602611275	0.3133764933977582	0.48545780141316075	0.5145421985868393	0.816276450660959	0.18216626192025195	0.6881553836790528	0.6847931561356033	-0.3115560580737571	-0.3149182856172066	0.23655843202167415	0.3123703040186746	0.3853882312250048	0.23662671261110357	0.3124604670633666	0.38549947027644055	0.42944644507614355	0.48555714140922296	0.5368553537026096	0.46314464629739044	0.514442858590777	0.5705535549238564	0.7731052467575611	0.815956276738391	0.8539737651677342	0.13184930640207376	0.18214863461466663	0.24036386826690434	0.5998059583199055	0.6888437517838936	0.7725587608333859	0.5624881899003537	0.6847549641577897	0.7956448533130406	0.10446069483040865	0.29698088478490303	0.493876077297876	0.10449084652592959	0.2970666058039726	0.49401863044795735	0.29101745601621043	0.4864575774293296	0.6395107950016219	0.3604892049983781	0.5135424225706704	0.7089825439837895	0.6833108347756213	0.8105220754315168	0.9062341261787049	0.06402871794885646	0.18442963270798307	0.35992053215322084	0.44891644172505596	0.7003780400403786	0.900744642737652	0.34323404597630536	0.6896721407498958	0.9426172051963109
PMC Open Access	PMC:PMC9410647	Diagnostic accuracy of S-Detect to breast cancer on ultrasonography: A meta-analysis (PRISMA)	pmc open access:PMC9410647:T1:table-1-baseline-characteristics-and-methodological-quality-of-all-included-stud:1:overall	Overall structured 2 x 2 data	11	0.0	continuity-corrected bivariate REML	manifest source_sheet where recorded; otherwise all group-matched rows	PMC Open Access|PMC:PMC9410647|pmc open access:PMC9410647:T1:table-1-baseline-characteristics-and-methodological-quality-of-all-included-stud:1:overall	0.42.0	canonical	20000	3091865117	0.5	1.0	0.8087097369045052	0.825117587588327	0.31334803254191546	0.31334803254191546	0.4917960746580891	0.5082039253419108	0.822200276269736	0.18820226837759862	0.6752399263277631	0.6976955599056495	-0.3247600736722369	-0.30230444009435053	0.23652768512233488	0.31241364548670614	0.38552001476663433	0.23652768512233488	0.31241364548670614	0.38552001476663433	0.4354373045157113	0.49186715873377185	0.543205550897756	0.45679444910224387	0.5081328412662282	0.5645626954842887	0.7800459658519854	0.8218881731889345	0.8588922278377991	0.13649634144079925	0.18818419139407763	0.24774407816750327	0.5871326305802741	0.6759289554523984	0.7600835616541533	0.5749889789274032	0.6976574369609496	0.8076829515444152	0.10441401914227796	0.297103589231162	0.4945190127396881	0.10441401914227796	0.297103589231162	0.4945190127396881	0.2950572275211296	0.4929340084145667	0.6451294762723229	0.3548705237276769	0.5070659915854334	0.7049427724788703	0.691903713573765	0.8165897511671723	0.909578731848577	0.0664684252908752	0.19052316394944402	0.3691875667113272	0.43787439419688967	0.6874808385582019	0.8909637121480366	0.35260410355161753	0.7025645956645917	0.9500462416256571
PMC Open Access	PMC:PMC9432068	Diagnostic accuracy of lung ultrasound for transient tachypnea: a meta-analysis	pmc open access:PMC9432068:tbl0002:table-2-the-accuracy-of-included-studies-of-lus-in-diagnosing-ttn:1:overall	Overall structured 2 x 2 data	9	0.7777777777777778	continuity-corrected bivariate REML	manifest source_sheet where recorded; otherwise all group-matched rows	PMC Open Access|PMC:PMC9432068|pmc open access:PMC9432068:tbl0002:table-2-the-accuracy-of-included-studies-of-lus-in-diagnosing-ttn:1:overall	0.42.0	canonical	20000	1206268792	0.01	0.08079313589591118	0.3064807203694051	0.8859235909767861	0.0018936636234183485	0.023438422118656543	0.11600045213667583	0.8839995478633241	0.026420648775428796	0.007845244732385548	0.17611097635402814	0.06614315531101868	0.09531784045811696	-0.014649980584892502	6.229368067063417e-06	0.0019012251462852577	0.009747525866327402	7.710268945481883e-05	0.0235320132731904	0.12064794562356762	0.0201844929445609	0.11596797626138372	0.48422212237915857	0.5157778776208412	0.8840320237386163	0.9798155070554391	0.006208172762937432	0.026186433943563455	0.1450468526376007	0.006149137732924222	0.007979772664192324	0.013151290576447434	0.054444576741016486	0.1748906824334442	0.5973049689328365	0.05401187622114449	0.06708084267290271	0.10102582503390509	7.74118261691742e-06	0.0033605323289069913	0.028819047265970305	9.581485519872226e-05	0.04159428015316166	0.35670167949785936	0.003487739433549856	0.11552915419469144	0.9210219752881811	0.07897802471181821	0.8844708458053085	0.9965122605664501	0.0019755798686055133	0.024532223754756888	0.6639264585238548	0.0032087672868925817	0.008564029772465596	0.07511015881632672	0.02058543397561789	0.1658216153462539	0.9871658779355552	0.03120251209992699	0.07111565323048716	0.38471068760330573
PMC Open Access	PMC:PMC9432068	Diagnostic accuracy of lung ultrasound for transient tachypnea: a meta-analysis	pmc open access:PMC9432068:tbl0002:table-2-the-accuracy-of-included-studies-of-lus-in-diagnosing-ttn:1:overall	Overall structured 2 x 2 data	9	0.7777777777777778	continuity-corrected bivariate REML	manifest source_sheet where recorded; otherwise all group-matched rows	PMC Open Access|PMC:PMC9432068|pmc open access:PMC9432068:tbl0002:table-2-the-accuracy-of-included-studies-of-lus-in-diagnosing-ttn:1:overall	0.42.0	canonical	20000	1206268792	0.02	0.14144054254182067	0.3064807203694051	0.8859235909767861	0.003735242559969848	0.026408570646322457	0.11792449525013773	0.8820755047498623	0.05197914474330508	0.015724714628080783	0.29474546485265124	0.11671063220492497	0.15330492231083057	-0.0247299103368957	1.2334328748745197e-05	0.0037485202445776272	0.018857568880288136	8.720504409192452e-05	0.02650244531881145	0.13332506042044057	0.022954706908993365	0.11771620824106666	0.4826542843265753	0.5173457156734244	0.8822837917589333	0.9770452930910066	0.012464084571697074	0.051530350100903816	0.2552718293240731	0.012346299606529174	0.01599217950837034	0.026219122491334162	0.09671812762499891	0.2928625461844403	0.8195273490437849	0.095974326322664	0.11830353521921927	0.17506118026688888	1.5328251262828817e-05	0.006607079314879	0.05389247738651872	0.00010837240148662899	0.046712768461881715	0.3810256692884501	0.00522127971872476	0.1177737099343272	0.9157410573571061	0.08425894264289382	0.8822262900656728	0.9947787202812752	0.0039834474705663595	0.04835464894262093	0.7996552176873872	0.006461861854198822	0.017152939454392932	0.14095031993505902	0.037444177659307604	0.2746618926232303	0.9945323884735876	0.05629482351417683	0.12514185667604283	0.5860662645045955
PMC Open Access	PMC:PMC9432068	Diagnostic accuracy of lung ultrasound for transient tachypnea: a meta-analysis	pmc open access:PMC9432068:tbl0002:table-2-the-accuracy-of-included-studies-of-lus-in-diagnosing-ttn:1:overall	Overall structured 2 x 2 data	9	0.7777777777777778	continuity-corrected bivariate REML	manifest source_sheet where recorded; otherwise all group-matched rows	PMC Open Access|PMC:PMC9432068|pmc open access:PMC9432068:tbl0002:table-2-the-accuracy-of-included-studies-of-lus-in-diagnosing-ttn:1:overall	0.42.0	canonical	20000	1206268792	0.03	0.1943918578315762	0.3064807203694051	0.8859235909767861	0.005525474932338126	0.028424415476935635	0.11984853836359965	0.8801514616364003	0.07671701079230415	0.02363863413944184	0.39050439254097746	0.16140972141829502	0.19611253470940126	-0.03298213641328118	1.8314839286787124e-05	0.0055466631781801515	0.027433469172519636	9.421608235595625e-05	0.02853341307631237	0.1411245793858731	0.025537639639299378	0.11962333301141044	0.48074247254466257	0.5192575274553372	0.8803766669885895	0.9744623603607007	0.018768288200716292	0.07607176525729487	0.34187072783098194	0.018592050421820577	0.024037421134464127	0.039204287680324086	0.13446784441606552	0.38818425564773584	0.9260090397555988	0.1334606191892918	0.16354554503820687	0.23863190755063124	2.276114008017555e-05	0.009730935267966825	0.07686976976367826	0.00011708895801539237	0.05005834800137485	0.3954371886824566	0.0065986416127384135	0.12059531314147409	0.9103569284884674	0.08964307151153245	0.8794046868585259	0.9934013583872616	0.006024400865419553	0.0714976415087766	0.858132189446969	0.009760208624504073	0.025766837623819885	0.19913687348952422	0.052714354837559346	0.358512421986095	0.9964282254896146	0.07919925016186599	0.17269674522573658	0.7180870134232981
PMC Open Access	PMC:PMC9432068	Diagnostic accuracy of lung ultrasound for transient tachypnea: a meta-analysis	pmc open access:PMC9432068:tbl0002:table-2-the-accuracy-of-included-studies-of-lus-in-diagnosing-ttn:1:overall	Overall structured 2 x 2 data	9	0.7777777777777778	continuity-corrected bivariate REML	manifest source_sheet where recorded; otherwise all group-matched rows	PMC Open Access|PMC:PMC9432068|pmc open access:PMC9432068:tbl0002:table-2-the-accuracy-of-included-studies-of-lus-in-diagnosing-ttn:1:overall	0.42.0	canonical	20000	1206268792	0.04	0.24229218908241482	0.3064807203694051	0.8859235909767861	0.007265074679721761	0.029984766356832792	0.12177258147706156	0.8782274185229384	0.10067314551499007	0.03158722968576873	0.47112578982238457	0.2022903259777485	0.22883360073996975	-0.04000186310466633	2.4170856871633815e-05	0.0072969429780527645	0.03555082501456531	9.975912538976725e-05	0.030116294733590177	0.14672707836434967	0.028056791052907336	0.12168772721847546	0.4790135005674503	0.5209864994325494	0.8783122727815245	0.9719432089470926	0.025121344991661788	0.09984820147651906	0.4117044213953744	0.024886963871322925	0.03211569979190984	0.052107568091147374	0.1693018535138687	0.46851421886511524	0.9702959263667229	0.16806311140618216	0.20489347105885525	0.2952831778312641	3.0039896978210222e-05	0.012721790216488296	0.09795971810019899	0.00012398211057473363	0.05250598570538741	0.4043040696903289	0.007944612393525511	0.12318618859044403	0.9053569908943282	0.09464300910567183	0.8768138114095559	0.9920553876064745	0.008099264632166765	0.09398985963471068	0.8906996115737487	0.01310475843291073	0.03440583349149644	0.250931056613901	0.06648967478255186	0.42417039633566833	0.9969371323087711	0.10073583014614537	0.216025237843115	0.7964148190003989
PMC Open Access	PMC:PMC9432068	Diagnostic accuracy of lung ultrasound for transient tachypnea: a meta-analysis	pmc open access:PMC9432068:tbl0002:table-2-the-accuracy-of-included-studies-of-lus-in-diagnosing-ttn:1:overall	Overall structured 2 x 2 data	9	0.7777777777777778	continuity-corrected bivariate REML	manifest source_sheet where recorded; otherwise all group-matched rows	PMC Open Access|PMC:PMC9432068|pmc open access:PMC9432068:tbl0002:table-2-the-accuracy-of-included-studies-of-lus-in-diagnosing-ttn:1:overall	0.42.0	canonical	20000	1206268792	0.05	0.28639695711595625	0.3064807203694051	0.8859235909767861	0.008954732701237561	0.031266856992520256	0.12369662459052347	0.8763033754094766	0.12388402730630571	0.03957072967489879	0.5404232771163756	0.24032052722251396	0.25402632000041936	-0.046076429893442294	2.9902338642714276e-05	0.008991908327024817	0.04329994217023424	0.00010440871629305554	0.03139666153430596	0.1511885552356025	0.030702915610192442	0.12371716805045994	0.4771415096343809	0.5228584903656175	0.87628283194954	0.9692970843898074	0.03152382502005024	0.12289487752446525	0.46921175485834354	0.031231622714741978	0.040227219394597835	0.06492973584056594	0.20197712563756037	0.5376252485817739	0.988355035744865	0.2005312715796261	0.2433330133883913	0.3467109613992832	3.716510471161519e-05	0.015585831447481824	0.11813917393531602	0.00012976780579609232	0.05442038073460201	0.41250149835734423	0.009118646992675944	0.12575569585671664	0.9009617824673579	0.09903821753264176	0.8742443041432834	0.990881353007324	0.010208890980052135	0.11585837212825435	0.9114542575041543	0.016496488940891185	0.04307003690550014	0.29733141712187394	0.07956531915943224	0.47397422029307956	0.9976277029169526	0.12128922328763922	0.25619196033163766	0.8540940558415124
PMC Open Access	PMC:PMC9432068	Diagnostic accuracy of lung ultrasound for transient tachypnea: a meta-analysis	pmc open access:PMC9432068:tbl0002:table-2-the-accuracy-of-included-studies-of-lus-in-diagnosing-ttn:1:overall	Overall structured 2 x 2 data	9	0.7777777777777778	continuity-corrected bivariate REML	manifest source_sheet where recorded; otherwise all group-matched rows	PMC Open Access|PMC:PMC9432068|pmc open access:PMC9432068:tbl0002:table-2-the-accuracy-of-included-studies-of-lus-in-diagnosing-ttn:1:overall	0.42.0	canonical	20000	1206268792	0.060000000000000005	0.32744491915447627	0.3064807203694051	0.8859235909767861	0.010595117928142939	0.03235694710274176	0.1256206677039854	0.8743793322960146	0.14638389970586752	0.04758936452508527	0.6007165365420064	0.2760671254331307	0.27327161738753014	-0.051377793721345544	3.5509241687926855e-05	0.010642435867753985	0.050706713332072606	0.00010844340409867506	0.03250145366504613	0.15485570355773662	0.033162832586538474	0.12565204632918825	0.4760999522754628	0.5239000477245369	0.8743479536708119	0.9668371674134615	0.03797630726577279	0.14524488293327753	0.5173916506675865	0.03762661895880829	0.048372185538030466	0.0776715533683881	0.23293542677414672	0.5977268035361811	0.9936680886117071	0.23130244330320074	0.27944145841920226	0.3939211490196431	4.413625016310846e-05	0.018348490442616522	0.13629649338124922	0.0001347898458069726	0.05603534936500386	0.4162425049476783	0.010267100938838777	0.12792131848475397	0.8966061272411044	0.10339387275889468	0.872078681515246	0.9897328990611612	0.012354160915642119	0.13712876709949962	0.9258365169897527	0.019936405589089958	0.05175955835589201	0.3391388195234168	0.09176232352175166	0.5158519915929253	0.9980765348612533	0.1410833293781943	0.29380654302437714	0.8917273177287903
PMC Open Access	PMC:PMC9432068	Diagnostic accuracy of lung ultrasound for transient tachypnea: a meta-analysis	pmc open access:PMC9432068:tbl0002:table-2-the-accuracy-of-included-studies-of-lus-in-diagnosing-ttn:1:overall	Overall structured 2 x 2 data	9	0.7777777777777778	continuity-corrected bivariate REML	manifest source_sheet where recorded; otherwise all group-matched rows	PMC Open Access|PMC:PMC9432068|pmc open access:PMC9432068:tbl0002:table-2-the-accuracy-of-included-studies-of-lus-in-diagnosing-ttn:1:overall	0.42.0	canonical	20000	1206268792	0.06999999999999999	0.3659236509002231	0.3064807203694051	0.8859235909767861	0.012186878330328	0.033304429217260435	0.1275447108174473	0.8724552891825527	0.1682049399646577	0.055643366687165324	0.6535819219607334	0.3099022479320753	0.2876582710605103	-0.05602140296814778	4.099152304419471e-05	0.012246329283944493	0.057568359044600566	0.00011202206510388125	0.03346689740828945	0.15732341679193018	0.035697942181989954	0.1275396047742636	0.4752824146706697	0.52471758532933	0.8724603952257364	0.96430205781801	0.044479379787630516	0.1669293365153448	0.558343182830614	0.044072554041418306	0.056550805516692504	0.09033377358859686	0.26246583196765355	0.6505122199780624	0.9960689443827899	0.2606627788518754	0.3135979344954937	0.4375829294314891	5.0953255298794026e-05	0.021004106908523827	0.15414402670145466	0.00013924559173325346	0.057400244168013745	0.4212464166288211	0.011291401138148208	0.13056452113315772	0.8923589891619009	0.10764101083809861	0.8694354788668422	0.9887085988618517	0.014535985469565213	0.15782525183995053	0.9363906184620108	0.023425542591025583	0.06047450897941323	0.3770030574508479	0.10245079302704237	0.5493103626033499	0.9984368549898414	0.16024902183785564	0.32929117482767095	0.9170510027961493
PMC Open Access	PMC:PMC9432068	Diagnostic accuracy of lung ultrasound for transient tachypnea: a meta-analysis	pmc open access:PMC9432068:tbl0002:table-2-the-accuracy-of-included-studies-of-lus-in-diagnosing-ttn:1:overall	Overall structured 2 x 2 data	9	0.7777777777777778	continuity-corrected bivariate REML	manifest source_sheet where recorded; otherwise all group-matched rows	PMC Open Access|PMC:PMC9432068|pmc open access:PMC9432068:tbl0002:table-2-the-accuracy-of-included-studies-of-lus-in-diagnosing-ttn:1:overall	0.42.0	canonical	20000	1206268792	0.08	0.4021791902022728	0.3064807203694051	0.8859235909767861	0.013730641862036819	0.034140607461890564	0.12946875393090923	0.8705312460690908	0.1893774125812367	0.06373297066702213	0.7001672369415013	0.34208854647652354	0.2979880467392285	-0.06009064372574924	4.6349139696824644e-05	0.01380058428625952	0.06412306023885155	0.00011524499731951252	0.034314516072595974	0.15943903066342485	0.038332199844437365	0.1294604725084987	0.47335426367215644	0.5266457363278424	0.8705395274915013	0.9616678001555626	0.05103363990199139	0.18797753092407146	0.5935795332620408	0.05057003902019345	0.0647632883416374	0.10291714003765483	0.2907716641541814	0.6964074299032565	0.9981025968543984	0.2888135245174355	0.34607012160465067	0.4781750843574112	5.761604197279253e-05	0.02356412937139435	0.17088879113275782	0.00014325962997691402	0.058591120439481115	0.4249070943894703	0.012287561571882053	0.1329401897371021	0.8866534899151489	0.1133465100848504	0.8670598102628979	0.987712438428118	0.01675530698650013	0.17797074472458085	0.9444654655849765	0.02696496396975534	0.06921500056422339	0.4114568709689255	0.11145071892651916	0.5771561847112903	0.9984909543256422	0.17860632957267644	0.3629040263996699	0.9348751094354555
PMC Open Access	PMC:PMC9432068	Diagnostic accuracy of lung ultrasound for transient tachypnea: a meta-analysis	pmc open access:PMC9432068:tbl0002:table-2-the-accuracy-of-included-studies-of-lus-in-diagnosing-ttn:1:overall	Overall structured 2 x 2 data	9	0.7777777777777778	continuity-corrected bivariate REML	manifest source_sheet where recorded; otherwise all group-matched rows	PMC Open Access|PMC:PMC9432068|pmc open access:PMC9432068:tbl0002:table-2-the-accuracy-of-included-studies-of-lus-in-diagnosing-ttn:1:overall	0.42.0	canonical	20000	1206268792	0.09	0.43646981706410287	0.3064807203694051	0.8859235909767861	0.015227017351332084	0.03488675907478785	0.13139279704437112	0.8686072029556289	0.2099298093481611	0.07185841304834537	0.7413485516509084	0.37282092391663824	0.30487873458680553	-0.06364889314746464	5.158204858013993e-05	0.01531174715400338	0.0704436580958563	0.00011818010447344232	0.035080884302601374	0.1613941109827314	0.04082888903030807	0.13141929391792145	0.47266171797816225	0.5273382820218374	0.8685807060820785	0.959171110969692	0.057639694365682524	0.2084170646736489	0.6242190752590306	0.057119694765581035	0.0730098447582923	0.1154223870200468	0.318003242529159	0.7363758344316137	0.998934283143028	0.31590344800227527	0.37705672258888456	0.5160579153407561	6.412453192657375e-05	0.026031421881876057	0.1872780586992268	0.0001469163030742994	0.05964082936358669	0.42907447749524885	0.013460175054898502	0.1350869703132932	0.8813821425558266	0.11861785744417307	0.8649130296867068	0.9865398249451015	0.01901310048224984	0.19758695987032832	0.9508428342907785	0.030555764639685425	0.07798114555468014	0.4429411682005605	0.12021179536899594	0.5996021645543317	0.9986202195059461	0.19672178561972428	0.39486316842730085	0.9484715070133951
PMC Open Access	PMC:PMC9432068	Diagnostic accuracy of lung ultrasound for transient tachypnea: a meta-analysis	pmc open access:PMC9432068:tbl0002:table-2-the-accuracy-of-included-studies-of-lus-in-diagnosing-ttn:1:overall	Overall structured 2 x 2 data	9	0.7777777777777778	continuity-corrected bivariate REML	manifest source_sheet where recorded; otherwise all group-matched rows	PMC Open Access|PMC:PMC9432068|pmc open access:PMC9432068:tbl0002:table-2-the-accuracy-of-included-studies-of-lus-in-diagnosing-ttn:1:overall	0.42.0	canonical	20000	1206268792	0.09999999999999999	0.4689955935892812	0.3064807203694051	0.8859235909767861	0.016676595337427158	0.03555810665468968	0.13331684015783304	0.8666831598421669	0.2298889772714117	0.08001993251569499	0.777817715785618	0.4022494197626042	0.30882212219633676	-0.06674617382667702	5.669020657617513e-05	0.016774634993163506	0.07636850099566403	0.00012087577655542131	0.03576714839639569	0.16283415460517753	0.0432938720414514	0.13337050411979168	0.4703061129378117	0.5296938870621881	0.8666294958802083	0.9567061279585486	0.0642981595632357	0.22827396286902898	0.6511062521112241	0.06372215215862555	0.08129068726448532	0.12785023975112036	0.34427582443261334	0.7715461707387257	0.9991459821981756	0.34204660376817264	0.40671075917174815	0.5515128441680173	7.047864678920574e-05	0.02838947967850214	0.20261781125461767	0.00015027571208041412	0.06053250833602496	0.4320249785375562	0.014458575566892841	0.13781909418066374	0.8758691522879979	0.1241308477120019	0.8621809058193363	0.9855414244331071	0.021310375072007445	0.21669448520846984	0.9560070757482958	0.03419907153583744	0.08677305705616117	0.4718239949487681	0.12665455276352466	0.6173791231202828	0.9989106629776868	0.21454695786787836	0.425367061072794	0.9576381483678639
PMC Open Access	PMC:PMC9432068	Diagnostic accuracy of lung ultrasound for transient tachypnea: a meta-analysis	pmc open access:PMC9432068:tbl0002:table-2-the-accuracy-of-included-studies-of-lus-in-diagnosing-ttn:1:overall	Overall structured 2 x 2 data	9	0.7777777777777778	continuity-corrected bivariate REML	manifest source_sheet where recorded; otherwise all group-matched rows	PMC Open Access|PMC:PMC9432068|pmc open access:PMC9432068:tbl0002:table-2-the-accuracy-of-included-studies-of-lus-in-diagnosing-ttn:1:overall	0.42.0	canonical	20000	1206268792	0.11	0.499915958164528	0.3064807203694051	0.8859235909767861	0.01807994885964226	0.03616597662939966	0.13524088327129496	0.864759116728705	0.24928023557052706	0.0882177698778728	0.810135330474979	0.4304928209955579	0.310219372310451	-0.06942313716897008	6.167357051536788e-05	0.01818266864588708	0.0819362502115925	0.00012336787715640476	0.03637145073873188	0.16390004934514682	0.04566532503732118	0.13547032424769268	0.4689065766254084	0.5310934233745915	0.8645296757523073	0.9543346749626788	0.07100966169860716	0.24757278775663655	0.6748906069722669	0.07037805229354242	0.08960603012869803	0.14020141449728235	0.36967358115019056	0.8015202474335628	0.9993624784137637	0.36733288685731	0.4351534281259186	0.5847660547504305	7.667830807686904e-05	0.030628179907756514	0.21684242953783672	0.0001533823972301227	0.06126665774025248	0.4337577666733964	0.015495783614787439	0.14058956318733407	0.8703679325484127	0.1296320674515873	0.8594104368126659	0.9845042163852126	0.02364817547420937	0.2353128545609967	0.9602742750051361	0.03789604479301736	0.09559084883992874	0.4984149886380252	0.133754316329049	0.6339262114560302	0.9989303854764269	0.23189065932357686	0.4545025293106295	0.9657227959961381
PMC Open Access	PMC:PMC9432068	Diagnostic accuracy of lung ultrasound for transient tachypnea: a meta-analysis	pmc open access:PMC9432068:tbl0002:table-2-the-accuracy-of-included-studies-of-lus-in-diagnosing-ttn:1:overall	Overall structured 2 x 2 data	9	0.7777777777777778	continuity-corrected bivariate REML	manifest source_sheet where recorded; otherwise all group-matched rows	PMC Open Access|PMC:PMC9432068|pmc open access:PMC9432068:tbl0002:table-2-the-accuracy-of-included-studies-of-lus-in-diagnosing-ttn:1:overall	0.42.0	canonical	20000	1206268792	0.12	0.5293608652873644	0.3064807203694051	0.8859235909767861	0.019437634201431686	0.03671906156281488	0.13716492638475686	0.8628350736152431	0.26812748283161486	0.09645216809160682	0.8387648407127856	0.45764726716652226	0.3094039754254212	-0.0717135981208421	6.653209717718545e-05	0.019543833970986774	0.08734005166598337	0.00012568382277573242	0.03691968041569785	0.1649915159832805	0.047908283205071345	0.13760204702900428	0.4669603473174405	0.5330396526825592	0.8623979529709958	0.9520917167949285	0.07777483699149713	0.2663367400832466	0.6960799448199094	0.07708804668523078	0.09795608940854658	0.15247661871360846	0.3940956525456808	0.8269121509963163	0.9995559161698591	0.39183469773150786	0.46248286228205326	0.6160034976155001	8.272343719308157e-05	0.032842654657496834	0.2302276145218143	0.00015627040572441077	0.062042090398329974	0.4349161972841247	0.01652792828773507	0.14334819573294805	0.8651793495789448	0.13482065042105465	0.8566518042670519	0.9834720717122649	0.026027583594684392	0.2534606142514457	0.96385948250273	0.041647878977479146	0.10443463534803728	0.5229765228243569	0.13875082119749335	0.6488198588001326	0.9989849359834703	0.24899630218102836	0.4823668074269629	0.9720981665244387
PMC Open Access	PMC:PMC9432068	Diagnostic accuracy of lung ultrasound for transient tachypnea: a meta-analysis	pmc open access:PMC9432068:tbl0002:table-2-the-accuracy-of-included-studies-of-lus-in-diagnosing-ttn:1:overall	Overall structured 2 x 2 data	9	0.7777777777777778	continuity-corrected bivariate REML	manifest source_sheet where recorded; otherwise all group-matched rows	PMC Open Access|PMC:PMC9432068|pmc open access:PMC9432068:tbl0002:table-2-the-accuracy-of-included-studies-of-lus-in-diagnosing-ttn:1:overall	0.42.0	canonical	20000	1206268792	0.13	0.557438185027989	0.3064807203694051	0.8859235909767861	0.020750191592630585	0.03722420198320055	0.13908896949821878	0.8609110305017812	0.28645329526676017	0.10472337228555326	0.8640955566826505	0.4837919577655093	0.30665737165466145	-0.07364622726247971	7.126574328857051e-05	0.02086341121328919	0.09238320509063203	0.0001278451049868287	0.03742730902484127	0.1657281606677043	0.05027055191939529	0.1396755139520547	0.4653944719809058	0.5346055280190939	0.8603244860479453	0.9497294480806048	0.08459433187839834	0.28458775214247883	0.7150769937053141	0.08385279748186651	0.10634108296949474	0.16467655117892138	0.4179624388168428	0.8489781764398845	0.9995197276621295	0.41561135763501195	0.48877994183574525	0.6453808803121531	8.861395542804353e-05	0.035041227746310355	0.2430121870969574	0.00015896642499220646	0.0628611901507087	0.43594463677574535	0.01748424441791848	0.14602829014050067	0.8598837430098567	0.1401162569901432	0.8539717098594993	0.9825157555820815	0.028449720196145313	0.27115538472767886	0.9669140957230342	0.04545580437382976	0.11330453169828426	0.5457323938094778	0.14394188257538565	0.6615657399205526	0.9989548692909002	0.26562071723231845	0.5091899969557487	0.9767274094034902
PMC Open Access	PMC:PMC9432068	Diagnostic accuracy of lung ultrasound for transient tachypnea: a meta-analysis	pmc open access:PMC9432068:tbl0002:table-2-the-accuracy-of-included-studies-of-lus-in-diagnosing-ttn:1:overall	Overall structured 2 x 2 data	9	0.7777777777777778	continuity-corrected bivariate REML	manifest source_sheet where recorded; otherwise all group-matched rows	PMC Open Access|PMC:PMC9432068|pmc open access:PMC9432068:tbl0002:table-2-the-accuracy-of-included-studies-of-lus-in-diagnosing-ttn:1:overall	0.42.0	canonical	20000	1206268792	0.14	0.584238811642856	0.3064807203694051	0.8859235909767861	0.022018145872811534	0.0376868934997615	0.1410130126116807	0.8589869873883194	0.30427901692926834	0.11303162978462085	0.8864588117866747	0.5089930867208617	0.3022200001438188	-0.07524572492199422	7.587446552533295e-05	0.02214041891997523	0.09719751281120736	0.00012986892348349302	0.03789617957375557	0.16636606619456157	0.052467914652114825	0.1416497736673267	0.4637424167382439	0.536257583261756	0.8583502263326732	0.9475320853478851	0.09146880321850656	0.30234657329349524	0.7322052465750131	0.0906729776827212	0.11476123050380244	0.17680190212839145	0.44078877170103575	0.8656911963095175	0.999522452770791	0.43871214876830167	0.5141123008717371	0.6730305815674114	9.434978395893857e-05	0.03702755945113931	0.25602197627123935	0.0001614918113598629	0.06337743866591011	0.43821459849837063	0.018432981094363067	0.14830458728227552	0.8547482199501799	0.14525178004981965	0.8516954127177245	0.9815670189056369	0.030915746658435706	0.2884139176270157	0.9695477874156748	0.04932108833008787	0.12220065368920527	0.56687465936683	0.1465869296309284	0.6718360747718284	0.9987753647826637	0.2820912889755697	0.5348751780396599	0.9802013006284174
PMC Open Access	PMC:PMC9432068	Diagnostic accuracy of lung ultrasound for transient tachypnea: a meta-analysis	pmc open access:PMC9432068:tbl0002:table-2-the-accuracy-of-included-studies-of-lus-in-diagnosing-ttn:1:overall	Overall structured 2 x 2 data	9	0.7777777777777778	continuity-corrected bivariate REML	manifest source_sheet where recorded; otherwise all group-matched rows	PMC Open Access|PMC:PMC9432068|pmc open access:PMC9432068:tbl0002:table-2-the-accuracy-of-included-studies-of-lus-in-diagnosing-ttn:1:overall	0.42.0	canonical	20000	1206268792	0.15000000000000002	0.6098403047164005	0.3064807203694051	0.8859235909767861	0.023242007118404184	0.038111628468394894	0.1429370557251426	0.8570629442748574	0.3216248426427066	0.1213771901346231	0.9061396695160822	0.5333066424290892	0.29629936479968166	-0.07653366228731129	8.03582205105971e-05	0.023355754957661984	0.10173907088859774	0.00013176928433414516	0.03829814916631875	0.1668290372114883	0.05465473950998396	0.14360771296275432	0.4626709689588282	0.5373290310411715	0.8563922870372457	0.945345260490016	0.0983989185046318	0.31963284865297725	0.7477275342135539	0.09754927136135726	0.12321675354971284	0.18885335338371312	0.4625391165300127	0.8810390779108378	0.9997236240465848	0.46117847513599575	0.5385371789246474	0.6990665914652752	9.993084384848917e-05	0.03901386692854572	0.2684272362928322	0.00016386395434286836	0.06397390698322028	0.4401598815572896	0.01934810126440792	0.15120281049717954	0.8510106601563909	0.14898933984360893	0.8487971895028205	0.980651898735592	0.033426866835340165	0.30525214867219613	0.9718419531018905	0.05324503666398541	0.13112311780511324	0.5865690724905481	0.14794033367904424	0.683204586681793	0.9990535573966397	0.29805705485698836	0.5596137939700244	0.9822856514615899
PMC Open Access	PMC:PMC9432068	Diagnostic accuracy of lung ultrasound for transient tachypnea: a meta-analysis	pmc open access:PMC9432068:tbl0002:table-2-the-accuracy-of-included-studies-of-lus-in-diagnosing-ttn:1:overall	Overall structured 2 x 2 data	9	0.7777777777777778	continuity-corrected bivariate REML	manifest source_sheet where recorded; otherwise all group-matched rows	PMC Open Access|PMC:PMC9432068|pmc open access:PMC9432068:tbl0002:table-2-the-accuracy-of-included-studies-of-lus-in-diagnosing-ttn:1:overall	0.42.0	canonical	20000	1206268792	0.16	0.6343095546405662	0.3064807203694051	0.8859235909767861	0.02442227123601992	0.03850213363073002	0.1448610988386045	0.8551389011613955	0.3385098943211716	0.12976030512726314	0.9233856335088546	0.5567804543051781	0.28907607886828846	-0.07752910033538807	8.47169648159632e-05	0.024555823323714115	0.106042102497159	0.00013355776244607947	0.038712680810284755	0.16717721138103958	0.05687740992261414	0.145707807461911	0.461021595039453	0.5389784049605465	0.8542921925380891	0.9431225900773859	0.10538535607925126	0.33646519158781985	0.7618596078718646	0.10448237389435501	0.1317078755108822	0.20083157848090824	0.4819131521231302	0.8935555447271295	0.9996880303427208	0.48304543980017006	0.5621035054014767	0.7235881369466594	0.0001053570560464956	0.04089314131225691	0.2795468512704218	0.00016609722378562713	0.06446874560391756	0.44071045316167123	0.020235416189780194	0.15403977684711673	0.8457980662565073	0.15420193374349256	0.8459602231528833	0.9797645838102197	0.03598432901419528	0.321685246749265	0.9738582727024939	0.057228995133790164	0.14007204122118255	0.6049594357703707	0.1477567525498935	0.6935807898684253	0.9991599029954292	0.31394706970539765	0.5834128229115627	0.9850186471926019
PMC Open Access	PMC:PMC9432068	Diagnostic accuracy of lung ultrasound for transient tachypnea: a meta-analysis	pmc open access:PMC9432068:tbl0002:table-2-the-accuracy-of-included-studies-of-lus-in-diagnosing-ttn:1:overall	Overall structured 2 x 2 data	9	0.7777777777777778	continuity-corrected bivariate REML	manifest source_sheet where recorded; otherwise all group-matched rows	PMC Open Access|PMC:PMC9432068|pmc open access:PMC9432068:tbl0002:table-2-the-accuracy-of-included-studies-of-lus-in-diagnosing-ttn:1:overall	0.42.0	canonical	20000	1206268792	0.17	0.6577047787442195	0.3064807203694051	0.8859235909767861	0.02555942052422111	0.0388615399344105	0.14678514195206643	0.8532148580479335	0.35495229128717265	0.13818122882545678	0.938413275323468	0.5794557229383881	0.28070849657924846	-0.07824905580583141	8.895065496040551e-05	0.025675215485467556	0.11025463670879886	0.00013524404540627232	0.03903759911018164	0.16763545023849785	0.05913422915945878	0.14773547002291126	0.4594740432235313	0.5405259567764676	0.8522645299770887	0.9408657708405411	0.11242880535585192	0.3528612505709276	0.7747802288388814	0.11147299219573233	0.14023482167605522	0.21273724279580697	0.49928518983294023	0.9034998196229851	0.9997708758545729	0.5043430224485215	0.5848534582171501	0.7466824038230925	0.00011062834138785562	0.04269679402950627	0.2896521954304299	0.00016820364540924042	0.06491787107131693	0.44039849609040965	0.021111103739059733	0.15667316580390384	0.8407708522444761	0.15922914775552374	0.8433268341960962	0.9788888962609402	0.03858942798500329	0.33772765948507977	0.975644339085597	0.06127435097712956	0.14904754180857854	0.6221711185209507	0.14422428660794204	0.7022353371220801	0.9991893218587259	0.32955858834913376	0.6062156213430909	0.9868008899246697
PMC Open Access	PMC:PMC9432068	Diagnostic accuracy of lung ultrasound for transient tachypnea: a meta-analysis	pmc open access:PMC9432068:tbl0002:table-2-the-accuracy-of-included-studies-of-lus-in-diagnosing-ttn:1:overall	Overall structured 2 x 2 data	9	0.7777777777777778	continuity-corrected bivariate REML	manifest source_sheet where recorded; otherwise all group-matched rows	PMC Open Access|PMC:PMC9432068|pmc open access:PMC9432068:tbl0002:table-2-the-accuracy-of-included-studies-of-lus-in-diagnosing-ttn:1:overall	0.42.0	canonical	20000	1206268792	0.18000000000000002	0.6800770457282799	0.3064807203694051	0.8859235909767861	0.026653924205807478	0.039192506750855505	0.14870918506552833	0.8512908149344717	0.37096921513075287	0.14664021758899887	0.9514133758657826	0.6013681867064845	0.2713363301375027	-0.07870885902179536	9.30592474116962e-05	0.026786415321367663	0.11435272583002058	0.00013683633052493494	0.039387324553327135	0.16814672182849916	0.06121008202988234	0.1495379460219536	0.4583097798259212	0.5416902201740784	0.8504620539780464	0.9387899179701175	0.11952996704571384	0.3688377709049374	0.7866387699134486	0.11852184495722239	0.14879781923899024	0.22457100366725513	0.5174301769640873	0.9108767606504468	0.9997550901367859	0.5250969757695957	0.6068236522547622	0.7684266210021241	0.00011574462059389669	0.044413204920669525	0.2996386233833732	0.00017019339399986403	0.0653061372967064	0.44059511384110406	0.0220983222151416	0.15964888466599741	0.8364634811346332	0.1635365188653667	0.8403511153340026	0.9779016777848585	0.041243507226254	0.3533931556122856	0.9772374625130944	0.06538253452151203	0.1580497381396327	0.6383139186472142	0.1442288195564252	0.710528785098015	0.9991881659232078	0.3442402586363552	0.6281235124527319	0.988719227917543
PMC Open Access	PMC:PMC9432068	Diagnostic accuracy of lung ultrasound for transient tachypnea: a meta-analysis	pmc open access:PMC9432068:tbl0002:table-2-the-accuracy-of-included-studies-of-lus-in-diagnosing-ttn:1:overall	Overall structured 2 x 2 data	9	0.7777777777777778	continuity-corrected bivariate REML	manifest source_sheet where recorded; otherwise all group-matched rows	PMC Open Access|PMC:PMC9432068|pmc open access:PMC9432068:tbl0002:table-2-the-accuracy-of-included-studies-of-lus-in-diagnosing-ttn:1:overall	0.42.0	canonical	20000	1206268792	0.19	0.7014714598838974	0.3064807203694051	0.8859235909767861	0.02770623893252433	0.03949731459795965	0.15063322817899027	0.8493667718210097	0.386576969597926	0.1551375301005784	0.9625549808644444	0.6225490264356912	0.261083520980547	-0.07892243344820615	9.704269858444582e-05	0.02783896111176884	0.11819244791816179	0.00013834162062774106	0.039686519985255776	0.16849216921487323	0.06318418514892957	0.1517090466496564	0.4572900256580525	0.5427099743419476	0.8482909533503435	0.9368158148510703	0.12668955339029078	0.3844106517676774	0.7975610163467857	0.1256296628945815	0.1573970973186375	0.23633351051809556	0.5329206472400322	0.9175424924067357	0.999808898093441	0.5453295193342147	0.6280460610767225	0.7888896839063355	0.0001207058142710188	0.04605231798947032	0.30941830870123405	0.00017207516082122168	0.06565102163542416	0.44109892760633024	0.022917506770492875	0.16272106847355788	0.8320081518786543	0.16799184812134554	0.8372789315264422	0.9770824932295071	0.04394796121520851	0.36869486438286736	0.9786673053239779	0.06955502087047373	0.16707874949306392	0.6534844073830265	0.13949988845346106	0.7177292964019935	0.9990439728356142	0.35810851170730856	0.6492663686132241	0.9904105343643855
PMC Open Access	PMC:PMC9432068	Diagnostic accuracy of lung ultrasound for transient tachypnea: a meta-analysis	pmc open access:PMC9432068:tbl0002:table-2-the-accuracy-of-included-studies-of-lus-in-diagnosing-ttn:1:overall	Overall structured 2 x 2 data	9	0.7777777777777778	continuity-corrected bivariate REML	manifest source_sheet where recorded; otherwise all group-matched rows	PMC Open Access|PMC:PMC9432068|pmc open access:PMC9432068:tbl0002:table-2-the-accuracy-of-included-studies-of-lus-in-diagnosing-ttn:1:overall	0.42.0	canonical	20000	1206268792	0.2	0.7219280948873623	0.3064807203694051	0.8859235909767861	0.028716809263955367	0.03977793559680741	0.15255727129245217	0.8474427287075479	0.40179103594725657	0.16367342739214844	0.9719886466528727	0.6430255774261949	0.25006055176551034	-0.07890251746116739	0.00010090096484167422	0.028854000639227828	0.12179592864877391	0.0001397659483766415	0.03996797027788443	0.16870922396748797	0.06534817548975229	0.15375226776451498	0.4556029826210239	0.5443970173789756	0.846247732235485	0.9346518245102476	0.13390828839935096	0.3995949989878792	0.8076536449235173	0.13279718900010426	0.16603288697957455	0.24802540497397177	0.5468355706849549	0.9225830653447018	0.9998056725185016	0.5650598846491346	0.6485487424651811	0.8081334381251178	0.0001255118429108526	0.04766220644438729	0.3190490455219441	0.00017385643223988314	0.06602071145579078	0.4419401984510981	0.02368914876532928	0.16593972577039967	0.826405283136403	0.1735947168635968	0.8340602742296004	0.9763108512346707	0.04670423787099151	0.38364531226740833	0.9799577460145399	0.07379333166952663	0.17613469585924701	0.6677678627323339	0.13516225290542452	0.7243624057378297	0.9991624672770197	0.37273407652088303	0.6695711707815148	0.9912791088846646
PMC Open Access	PMC:PMC9432068	Diagnostic accuracy of lung ultrasound for transient tachypnea: a meta-analysis	pmc open access:PMC9432068:tbl0002:table-2-the-accuracy-of-included-studies-of-lus-in-diagnosing-ttn:1:overall	Overall structured 2 x 2 data	9	0.7777777777777778	continuity-corrected bivariate REML	manifest source_sheet where recorded; otherwise all group-matched rows	PMC Open Access|PMC:PMC9432068|pmc open access:PMC9432068:tbl0002:table-2-the-accuracy-of-included-studies-of-lus-in-diagnosing-ttn:1:overall	0.42.0	canonical	20000	1206268792	0.21000000000000002	0.7414827399312737	0.3064807203694051	0.8859235909767861	0.02968606812222563	0.04003608785954635	0.15448131440591406	0.8455186855940859	0.4166261241696887	0.17224817287165536	0.9798490713572299	0.6628218972506748	0.2383663314259562	-0.07866084268059892	0.00010463400249318689	0.029826541289064368	0.1251848675587908	0.00014111454907619992	0.04022553686391799	0.16883045392316737	0.06747992497111764	0.15585356039862586	0.4544695775628043	0.5455304224371956	0.8441464396013741	0.9325200750288822	0.14118690809504353	0.41440517391939735	0.817007719738266	0.1400251788015291	0.1747054212527026	0.259647320979997	0.5574417834646493	0.9269941705695693	0.9998511639741087	0.5843047488336542	0.6683564170807152	0.826213708015261	0.00013016262689042048	0.04923153564641536	0.3275880555275622	0.00017554370436523574	0.06639606425765018	0.44180132305969194	0.02454739698742161	0.1688102812993436	0.8222120381561926	0.17778796184380666	0.8311897187006565	0.9754526030125783	0.0495138411394856	0.39825645715566016	0.9811282234470212	0.07809903695634857	0.18521769794552778	0.681239873393287	0.12989569394635783	0.7316761825586289	0.9991897667830996	0.3869959522277874	0.6890242820660758	0.9923455672695674
PMC Open Access	PMC:PMC9432068	Diagnostic accuracy of lung ultrasound for transient tachypnea: a meta-analysis	pmc open access:PMC9432068:tbl0002:table-2-the-accuracy-of-included-studies-of-lus-in-diagnosing-ttn:1:overall	Overall structured 2 x 2 data	9	0.7777777777777778	continuity-corrected bivariate REML	manifest source_sheet where recorded; otherwise all group-matched rows	PMC Open Access|PMC:PMC9432068|pmc open access:PMC9432068:tbl0002:table-2-the-accuracy-of-included-studies-of-lus-in-diagnosing-ttn:1:overall	0.42.0	canonical	20000	1206268792	0.22	0.7601675029619657	0.3064807203694051	0.8859235909767861	0.03061443722402646	0.040273278066660825	0.15640535751937598	0.843594642480624	0.431096220427847	0.18086203235013462	0.9862572521397195	0.6819592238272929	0.22608974917775382	-0.07820827913467276	0.00010824176779688917	0.030765631550013106	0.1283553869807257	0.00014239199567875365	0.040472174132853506	0.16885145245040534	0.0696145718510071	0.1579140637912374	0.45322067525630455	0.5467793247436953	0.8420859362087626	0.9303854281489928	0.1485261607620652	0.4288548387463322	0.8257014476236648	0.14731440062752352	0.18341493515620727	0.2711998849153354	0.5646217750848797	0.9305505648688543	0.999854338832529	0.6030785835927827	0.6874909353708951	0.8431811307682245	0.00013465808647120382	0.0506877079485307	0.33650097118228367	0.00017714265072699551	0.06667965645864608	0.4426668725920532	0.025414348530677356	0.171473665900584	0.8181735396449563	0.18182646035504368	0.828526334099416	0.9745856514693226	0.05237833372972365	0.41253972025467733	0.9821947228244403	0.08247375709994213	0.19432787718158628	0.6939676768753024	0.12432421673773882	0.7375321751535502	0.999259339856497	0.4008782077488009	0.7077865233671798	0.9933830839982678
PMC Open Access	PMC:PMC9432068	Diagnostic accuracy of lung ultrasound for transient tachypnea: a meta-analysis	pmc open access:PMC9432068:tbl0002:table-2-the-accuracy-of-included-studies-of-lus-in-diagnosing-ttn:1:overall	Overall structured 2 x 2 data	9	0.7777777777777778	continuity-corrected bivariate REML	manifest source_sheet where recorded; otherwise all group-matched rows	PMC Open Access|PMC:PMC9432068|pmc open access:PMC9432068:tbl0002:table-2-the-accuracy-of-included-studies-of-lus-in-diagnosing-ttn:1:overall	0.42.0	canonical	20000	1206268792	0.23	0.7780113035465377	0.3064807203694051	0.8859235909767861	0.031502327491348736	0.04049083522019084	0.1583294006328379	0.841670599367162	0.4452146310363993	0.18951527406917773	0.9913222717682425	0.7004563488084474	0.2133109682217048	-0.07755495473809026	0.0001117242169579702	0.031646196826478734	0.13139341594595952	0.00014360230558178167	0.04067575455809014	0.16888368504031645	0.07167536870272247	0.16000746762727058	0.4517538022712163	0.5482461977287835	0.8399925323727294	0.9283246312972775	0.1559268072041046	0.442956998519476	0.8338023699192054	0.15466563587994592	0.19216166571678853	0.2826837157057384	0.5707048045764291	0.933737092175422	0.9998588111371135	0.6213939388327265	0.7059716582288298	0.8590818399700048	0.00013899814179919314	0.052056087098203974	0.34474606202420716	0.00017865825491940142	0.06690916553642356	0.4431118936867551	0.026209520803708752	0.17467363712721728	0.8123538045540394	0.18764619544596015	0.8253263628727827	0.9737904791962911	0.05529934001224034	0.42650601586334536	0.9831705100763228	0.08691916483379335	0.2034653557248481	0.7060112818198021	0.1191921629767699	0.7440440066893119	0.9991474682139236	0.4148781579526474	0.7257211037790552	0.9942851960955958
PMC Open Access	PMC:PMC9432068	Diagnostic accuracy of lung ultrasound for transient tachypnea: a meta-analysis	pmc open access:PMC9432068:tbl0002:table-2-the-accuracy-of-included-studies-of-lus-in-diagnosing-ttn:1:overall	Overall structured 2 x 2 data	9	0.7777777777777778	continuity-corrected bivariate REML	manifest source_sheet where recorded; otherwise all group-matched rows	PMC Open Access|PMC:PMC9432068|pmc open access:PMC9432068:tbl0002:table-2-the-accuracy-of-included-studies-of-lus-in-diagnosing-ttn:1:overall	0.42.0	canonical	20000	1206268792	0.24000000000000002	0.7950402793845222	0.3064807203694051	0.8859235909767861	0.03235013944222598	0.04068993770638858	0.1602534437462998	0.8397465562537002	0.45899402327418376	0.19820816872877695	0.9951427915935427	0.7183299247587318	0.20010251220902053	-0.07671035462579034	0.00011508130612920278	0.03246829779755794	0.13411476733470898	0.00014474902607235522	0.04083855703851026	0.16868927375419707	0.07377932701384782	0.16204779361209593	0.4500463112275093	0.5499536887724903	0.837952206387904	0.9262206729861522	0.16338962100674922	0.45672404019594715	0.8413691206670252	0.16207967931308506	0.20094585199116283	0.29409942493407765	0.572995760575905	0.9366338536705493	0.9998698878277185	0.6392616751794444	0.72381577021469	0.8739580312088059	0.00014318271290482689	0.05335229467525371	0.35187451623763477	0.0001800949167200325	0.06710640461707955	0.44258703032007046	0.027071742402983875	0.17762126902037279	0.808105455645134	0.19189454435486547	0.8223787309796272	0.9729282575970161	0.058278549090677874	0.4401657791864356	0.9840666864970775	0.09143698738838943	0.21263025646594447	0.7174244140632795	0.11463151950687014	0.748283645248816	0.9991059517916507	0.4281088198616933	0.7429385872306895	0.9948956143567848
PMC Open Access	PMC:PMC9432068	Diagnostic accuracy of lung ultrasound for transient tachypnea: a meta-analysis	pmc open access:PMC9432068:tbl0002:table-2-the-accuracy-of-included-studies-of-lus-in-diagnosing-ttn:1:overall	Overall structured 2 x 2 data	9	0.7777777777777778	continuity-corrected bivariate REML	manifest source_sheet where recorded; otherwise all group-matched rows	PMC Open Access|PMC:PMC9432068|pmc open access:PMC9432068:tbl0002:table-2-the-accuracy-of-included-studies-of-lus-in-diagnosing-ttn:1:overall	0.42.0	canonical	20000	1206268792	0.25	0.8112781244591328	0.3064807203694051	0.8859235909767861	0.033158263562684254	0.04087163521731882	0.16217748685976172	0.8378225131402383	0.47244646329121104	0.20694098951555348	0.9978083093237178	0.7355947199516012	0.18653018486458495	-0.07568340450753164	0.0001183129914103437	0.03329429939693496	0.13663191035328648	0.0001458353033852863	0.04103931610276288	0.16841562250230394	0.07581787130250679	0.16404782248884192	0.4486891822178983	0.5513108177821018	0.835952177511158	0.9241821286974932	0.1709153888070458	0.470167768928338	0.8484528481045667	0.1695573393200885	0.20976773508784263	0.30544761694891703	0.5738877711613705	0.9382128721460572	0.9998471086632046	0.6566911560672619	0.7410385394247442	0.8878484341604276	0.00014721171970284722	0.054548408841380625	0.3592642929934401	0.00018145653785622668	0.06723761826777622	0.4428373971416477	0.027883328037814105	0.18070089299870695	0.8037955492056942	0.19620445079430546	0.819299107001293	0.9721166719621859	0.061317718058849995	0.4535289923371495	0.9848926129524883	0.09602900872880767	0.2218227030342213	0.728255317913265	0.11010171185681285	0.7527778029994384	0.9991675927943101	0.4401611184968607	0.759338262347249	0.9954921447304192
PMC Open Access	PMC:PMC9432068	Diagnostic accuracy of lung ultrasound for transient tachypnea: a meta-analysis	pmc open access:PMC9432068:tbl0002:table-2-the-accuracy-of-included-studies-of-lus-in-diagnosing-ttn:1:overall	Overall structured 2 x 2 data	9	0.7777777777777778	continuity-corrected bivariate REML	manifest source_sheet where recorded; otherwise all group-matched rows	PMC Open Access|PMC:PMC9432068|pmc open access:PMC9432068:tbl0002:table-2-the-accuracy-of-included-studies-of-lus-in-diagnosing-ttn:1:overall	0.42.0	canonical	20000	1206268792	0.26	0.8267463724926178	0.3064807203694051	0.8859235909767861	0.03392708066101091	0.04103686667378011	0.16410152997322364	0.8358984700267764	0.48558345134897574	0.215714012131376	0.999400226422722	0.7522638312759554	0.17265385393010413	-0.07448254121666242	0.00012141922884846836	0.0340822840161894	0.13916112807233505	0.00014686393903657865	0.04122459456753616	0.16832384477571766	0.07776308179314523	0.1661190891425913	0.44772526997680423	0.5522747300231956	0.8338809108574088	0.9222369182068547	0.1785049105699115	0.4832994418268322	0.8550983723543356	0.17709943822679516	0.2186275581891965	0.3167288889711645	0.5700636688004366	0.9396193618299888	0.9998601003283012	0.673690407482287	0.7576535346932666	0.9007887097299284	0.00015108508199153937	0.055716982557058314	0.36609387534624044	0.00018274659196389572	0.06739307774532247	0.44281279909638716	0.02869171589261873	0.1839672684039842	0.7998356601897177	0.20016433981028212	0.8160327315960159	0.9713082841073812	0.06441867545646145	0.4666052086643231	0.9856562380899219	0.10069707190346423	0.23104281980329855	0.7385474378457377	0.10589931009774727	0.758170392473188	0.999229284557517	0.44934084119312717	0.7752427925620364	0.9960429625352019
PMC Open Access	PMC:PMC9432068	Diagnostic accuracy of lung ultrasound for transient tachypnea: a meta-analysis	pmc open access:PMC9432068:tbl0002:table-2-the-accuracy-of-included-studies-of-lus-in-diagnosing-ttn:1:overall	Overall structured 2 x 2 data	9	0.7777777777777778	continuity-corrected bivariate REML	manifest source_sheet where recorded; otherwise all group-matched rows	PMC Open Access|PMC:PMC9432068|pmc open access:PMC9432068:tbl0002:table-2-the-accuracy-of-included-studies-of-lus-in-diagnosing-ttn:1:overall	0.42.0	canonical	20000	1206268792	0.27	0.8414646362081757	0.3064807203694051	0.8859235909767861	0.03465696220538239	0.04118647500333973	0.16602557308668553	0.8339744269133145	0.49841595461040167	0.22452751482237468	0.9999927599676834	0.7683488633078037	0.15852812375950776	-0.07311577290037197	0.00012439997443799145	0.0348126874037194	0.14130120474260888	0.00014783743616198186	0.04137153946313539	0.1679229270755134	0.0798907430646855	0.1682578179973036	0.44641114623451184	0.5535888537654876	0.8317421820026965	0.9201092569353145	0.18615899987159965	0.496129799397236	0.8613451347135959	0.18470681259319766	0.22752556657379452	0.32794383119884124	0.5669730758373794	0.9412411816066328	0.999846069089641	0.6902662515618185	0.7736728083321134	0.9128117865507116	0.00015480271945349512	0.0567676872113215	0.3729504416414452	0.00018396818213427265	0.06746295063227987	0.44321582345045624	0.02949041587598098	0.18674256065734662	0.7951104016908394	0.20488959830916068	0.8132574393426534	0.9705095841240188	0.0675833249377632	0.479403575528883	0.9863643549752945	0.1054430815105202	0.24029073189667927	0.7483400009382635	0.1026712296747598	0.7622907102409502	0.9992663693695958	0.4624542784801859	0.7904940296665073	0.9963937878845872
PMC Open Access	PMC:PMC9432068	Diagnostic accuracy of lung ultrasound for transient tachypnea: a meta-analysis	pmc open access:PMC9432068:tbl0002:table-2-the-accuracy-of-included-studies-of-lus-in-diagnosing-ttn:1:overall	Overall structured 2 x 2 data	9	0.7777777777777778	continuity-corrected bivariate REML	manifest source_sheet where recorded; otherwise all group-matched rows	PMC Open Access|PMC:PMC9432068|pmc open access:PMC9432068:tbl0002:table-2-the-accuracy-of-included-studies-of-lus-in-diagnosing-ttn:1:overall	0.42.0	canonical	20000	1206268792	0.28	0.8554508105601306	0.3064807203694051	0.8859235909767861	0.03534827064581447	0.04132121941958205	0.16794961620014748	0.8320503837998525	0.510954437675923	0.23338177840835822	0.999653726337038	0.7838600797999884	0.14420291577690736	-0.07159073076014222	0.00012725518411942918	0.03550686709744616	0.14368226342069257	0.0001487580379240102	0.04150661459330085	0.1679608712120017	0.08196065944980346	0.1703876778406868	0.44472885444166865	0.5552711455583312	0.8296123221593132	0.9180393405501964	0.19387848419043088	0.5086690948394543	0.8672279810364852	0.19238031352276566	0.23646200763904346	0.3390930269100103	0.5572969726410979	0.9414692704919954	0.9998746169320955	0.7064244188579631	0.7891070507775789	0.9239481479722707	0.00015836455165310905	0.057853097141011056	0.3789246387783564	0.00018512408860705314	0.06762878289066102	0.4429531588499458	0.030268718242993712	0.18992253782710916	0.790430704231909	0.20956929576808972	0.8100774621728908	0.9697312817570063	0.07081364916861066	0.4919328556436725	0.9870228037276041	0.11026900628887845	0.24956656519340964	0.7576685165025449	0.09915271107332986	0.7657078409596865	0.9992651023931428	0.47262254231863293	0.8049951208517973	0.9966042522104759
PMC Open Access	PMC:PMC9432068	Diagnostic accuracy of lung ultrasound for transient tachypnea: a meta-analysis	pmc open access:PMC9432068:tbl0002:table-2-the-accuracy-of-included-studies-of-lus-in-diagnosing-ttn:1:overall	Overall structured 2 x 2 data	9	0.7777777777777778	continuity-corrected bivariate REML	manifest source_sheet where recorded; otherwise all group-matched rows	PMC Open Access|PMC:PMC9432068|pmc open access:PMC9432068:tbl0002:table-2-the-accuracy-of-included-studies-of-lus-in-diagnosing-ttn:1:overall	0.42.0	canonical	20000	1206268792	0.29000000000000004	0.8687212463394046	0.3064807203694051	0.8859235909767861	0.036001359721331117	0.041441785697118295	0.16987365931360937	0.8301263406863906	0.5232088910443984	0.2422770863126399	0.9984452184568512	0.7988065324927995	0.12972397211744657	-0.06991471384660508	0.00012998481378195538	0.03616416480458312	0.1456204314210074	0.00014962775957153354	0.04162919343456921	0.16762618853241942	0.08399190173096213	0.17247981940976786	0.44314517016978716	0.5568548298302125	0.8275201805902321	0.9160080982690378	0.20166420520500875	0.5209271213743845	0.8727778120793988	0.2001208069798708	0.24543713092411568	0.3501770525638984	0.546474602334413	0.9417034853535584	0.9998591807495526	0.7221696430304086	0.8039657221392253	0.934226078289015	0.000161770498040148	0.058876266758191076	0.3842182054554063	0.00018621680858136298	0.0677734854607072	0.4422801987109388	0.031070394607813297	0.19313585984748574	0.786589865381769	0.21341013461823052	0.8068641401525143	0.9689296053921866	0.07411171396868776	0.5042014470812657	0.9876366329591129	0.11517688184117643	0.25887044633379064	0.7665652063315941	0.09567663189584784	0.7689308617856061	0.9992671024672647	0.4835784190264079	0.818926334725665	0.9970329374321435
PMC Open Access	PMC:PMC9432068	Diagnostic accuracy of lung ultrasound for transient tachypnea: a meta-analysis	pmc open access:PMC9432068:tbl0002:table-2-the-accuracy-of-included-studies-of-lus-in-diagnosing-ttn:1:overall	Overall structured 2 x 2 data	9	0.7777777777777778	continuity-corrected bivariate REML	manifest source_sheet where recorded; otherwise all group-matched rows	PMC Open Access|PMC:PMC9432068|pmc open access:PMC9432068:tbl0002:table-2-the-accuracy-of-included-studies-of-lus-in-diagnosing-ttn:1:overall	0.42.0	canonical	20000	1206268792	0.3	0.8812908992306927	0.3064807203694051	0.8859235909767861	0.03661657475318869	0.041548794824901154	0.17179770242707126	0.8282022975729287	0.5351888576615405	0.2512137245922791	0.9964241940135525	0.8131961711249951	0.11513329478285983	-0.06809472810569761	0.0001325888192605235	0.03677556032421975	0.14729179254305316	0.0001504484153600866	0.04172919561103186	0.167131866074674	0.08588026091300141	0.17474348192195627	0.4414277507110677	0.5585722492889323	0.8252565180780438	0.9141197390869985	0.20951701910014403	0.5329132377522977	0.8780221264423661	0.20792917411556186	0.2544511881331763	0.3611964779002506	0.5348424254778433	0.9417047143061301	0.999871958546574	0.7375057409427257	0.8182571646032648	0.9435338061762135	0.00016502047794594857	0.05973298949570088	0.3893063951143789	0.00018724858964276183	0.06777897008563658	0.44174562049173216	0.03183126984043096	0.19614416495443665	0.7817212803740977	0.2182787196259022	0.8038558350455633	0.9681687301595691	0.07747967271708275	0.5162174020457702	0.9882102294713069	0.12016881349668727	0.26820250272514123	0.7750593765489188	0.09207004020520972	0.7729173014797932	0.9993109706107769	0.4953761150320177	0.8324561331182143	0.9973409815131835
PMC Open Access	PMC:PMC9432068	Diagnostic accuracy of lung ultrasound for transient tachypnea: a meta-analysis	pmc open access:PMC9432068:tbl0002:table-2-the-accuracy-of-included-studies-of-lus-in-diagnosing-ttn:1:overall	Overall structured 2 x 2 data	9	0.7777777777777778	continuity-corrected bivariate REML	manifest source_sheet where recorded; otherwise all group-matched rows	PMC Open Access|PMC:PMC9432068|pmc open access:PMC9432068:tbl0002:table-2-the-accuracy-of-included-studies-of-lus-in-diagnosing-ttn:1:overall	0.42.0	canonical	20000	1206268792	0.31	0.8931734583778568	0.3064807203694051	0.8859235909767861	0.03719425292494061	0.04164281033662958	0.17372174554053316	0.8262782544594669	0.5469034577041356	0.2601919819687459	0.993642988700937	0.8270359377407523	0.10046953032308026	-0.06613752063710443	0.00013506715633665735	0.03735662920934324	0.1489837642896887	0.0001512216412945818	0.04182460736931071	0.1668027222397166	0.08800808196118294	0.17693003671732502	0.4403505555017823	0.5596494444982173	0.823069963282675	0.911991918038817	0.21743779688072296	0.5446363920823433	0.8829854762460474	0.2158063116019476	0.2635044331589139	0.37215186603695266	0.5205576084686133	0.9414200866642404	0.9998709413703218	0.7524356805309356	0.8319886988446736	0.9521592047475632	0.00016811441058417755	0.06060204623540277	0.3949183278957524	0.0001882214580015619	0.06785025424452895	0.44215188459919763	0.03255371309734115	0.19897634665560382	0.7775629481237754	0.22243705187622456	0.8010236533443962	0.9674462869026588	0.08091977104095757	0.5279884444967938	0.9887474232577841	0.1252469793225884	0.2775628625476143	0.7831777401026557	0.08866948729046066	0.7758923515428644	0.9993600689067955	0.5050736452535013	0.8450644063451189	0.9975929453941949
PMC Open Access	PMC:PMC9432068	Diagnostic accuracy of lung ultrasound for transient tachypnea: a meta-analysis	pmc open access:PMC9432068:tbl0002:table-2-the-accuracy-of-included-studies-of-lus-in-diagnosing-ttn:1:overall	Overall structured 2 x 2 data	9	0.7777777777777778	continuity-corrected bivariate REML	manifest source_sheet where recorded; otherwise all group-matched rows	PMC Open Access|PMC:PMC9432068|pmc open access:PMC9432068:tbl0002:table-2-the-accuracy-of-included-studies-of-lus-in-diagnosing-ttn:1:overall	0.42.0	canonical	20000	1206268792	0.32	0.9043814577244939	0.3064807203694051	0.8859235909767861	0.03773472355006369	0.04172434455368832	0.1756457886539951	0.824354211346005	0.5583614117353273	0.2692121498590145	0.9901497659602421	0.8403318477814095	0.08576830823574821	-0.0640496099430844	0.0001374197807393063	0.0378871210089915	0.15045987862846225	0.00015194891443823605	0.04189285470792264	0.16636771723187804	0.08985711193100589	0.17908170313899818	0.4387614785908818	0.5612385214091178	0.8209182968610018	0.910142888068994	0.22542742469375937	0.5561051441106919	0.8876898514806375	0.22375313197545313	0.2725971221063781	0.3830437735659565	0.5067401528448204	0.9405834004314368	0.9998517851257189	0.7669616383443616	0.8451667069843678	0.959801181194362	0.00017105221505224756	0.06144507175801245	0.39937320774133345	0.00018913724246694588	0.06794154306592469	0.4415981821942621	0.033135596012043335	0.20177398755320997	0.7731745090352135	0.22682549096478619	0.79822601244679	0.9668644039879567	0.08443435180876414	0.5395219867066336	0.9892515731302998	0.13041363329264596	0.2869516547600652	0.7909446973818842	0.08540825782092586	0.778651439341098	0.9993637809051884	0.5150226247071003	0.8572117885474709	0.9979273354808991
PMC Open Access	PMC:PMC9432068	Diagnostic accuracy of lung ultrasound for transient tachypnea: a meta-analysis	pmc open access:PMC9432068:tbl0002:table-2-the-accuracy-of-included-studies-of-lus-in-diagnosing-ttn:1:overall	Overall structured 2 x 2 data	9	0.7777777777777778	continuity-corrected bivariate REML	manifest source_sheet where recorded; otherwise all group-matched rows	PMC Open Access|PMC:PMC9432068|pmc open access:PMC9432068:tbl0002:table-2-the-accuracy-of-included-studies-of-lus-in-diagnosing-ttn:1:overall	0.42.0	canonical	20000	1206268792	0.33	0.9149263727797275	0.3064807203694051	0.8859235909767861	0.03823830832783548	0.041793863927716855	0.177569831767457	0.822430168232543	0.5695710623545189	0.2782745224070933	0.9859889126155557	0.8530890599769319	0.07106253983582811	-0.061837312802795696	0.00013964664814399567	0.03839625597373458	0.1516498472543583	0.00015263156937942612	0.04196649819709443	0.16575087544325126	0.0920762383223731	0.18115168106308174	0.43714075319456197	0.562859246805438	0.8188483189369182	0.9079237616776269	0.23348680415888234	0.567327686063885	0.8921550057214856	0.23177056398922707	0.28172951331712937	0.39387275064754274	0.493277998608679	0.9387625732841256	0.9998634056922956	0.781085048292529	0.8577967041451438	0.9665968898055741	0.00017383381032922698	0.062089564871293995	0.4035344015146726	0.0001899975948896144	0.06786290866515696	0.4410566943093521	0.034036599585538244	0.2050276029893387	0.7696342062499795	0.23036579375002036	0.7949723970106612	0.9659634004144617	0.08802586045133842	0.5508251448252681	0.9897256370151808	0.13567110862300016	0.2963690091059741	0.7983825811651499	0.08231035487011186	0.7798506258242455	0.9994201762434439	0.523171414970369	0.8686658703356642	0.9981196853912613
PMC Open Access	PMC:PMC9432068	Diagnostic accuracy of lung ultrasound for transient tachypnea: a meta-analysis	pmc open access:PMC9432068:tbl0002:table-2-the-accuracy-of-included-studies-of-lus-in-diagnosing-ttn:1:overall	Overall structured 2 x 2 data	9	0.7777777777777778	continuity-corrected bivariate REML	manifest source_sheet where recorded; otherwise all group-matched rows	PMC Open Access|PMC:PMC9432068|pmc open access:PMC9432068:tbl0002:table-2-the-accuracy-of-included-studies-of-lus-in-diagnosing-ttn:1:overall	0.42.0	canonical	20000	1206268792	0.34	0.9248187049730301	0.3064807203694051	0.8859235909767861	0.038705321588088926	0.04185179363258842	0.17949387488091892	0.820506125119081	0.5805403944548476	0.287379396515999	0.9812013881719033	0.8653119366785804	0.056382683198873185	-0.059506768294449675	0.00014171643233989176	0.03886577582772721	0.15288496888996192	0.0001532369875066752	0.042025291680125164	0.1653134479956484	0.09404846063182068	0.18315273948080601	0.4358930009789895	0.5641069990210099	0.816847260519194	0.9059515393681793	0.24161685270751715	0.5783118621640494	0.8963987333880938	0.23985955297498415	0.2909018673937068	0.4046393411029543	0.48020656128912764	0.936449614483087	0.9998749921866645	0.794806642843037	0.869883400279738	0.9728821817316528	0.0001764591152759565	0.06277760955681222	0.40787494323469353	0.00019080400766883544	0.0678809903165215	0.44103232454255786	0.03481814945771583	0.20819344268266407	0.7656523544976416	0.23434764550235815	0.7918065573173358	0.965181850542284	0.09169685063626822	0.5619047535218346	0.9901722300292095	0.1410218212854237	0.30581505611942256	0.8055118710806378	0.07936295562274619	0.782317273586588	0.999446563907256	0.531594624692422	0.8796006646829293	0.9983411703726923
PMC Open Access	PMC:PMC9432068	Diagnostic accuracy of lung ultrasound for transient tachypnea: a meta-analysis	pmc open access:PMC9432068:tbl0002:table-2-the-accuracy-of-included-studies-of-lus-in-diagnosing-ttn:1:overall	Overall structured 2 x 2 data	9	0.7777777777777778	continuity-corrected bivariate REML	manifest source_sheet where recorded; otherwise all group-matched rows	PMC Open Access|PMC:PMC9432068|pmc open access:PMC9432068:tbl0002:table-2-the-accuracy-of-included-studies-of-lus-in-diagnosing-ttn:1:overall	0.42.0	canonical	20000	1206268792	0.35000000000000003	0.934068055375491	0.3064807203694051	0.8859235909767861	0.039136070525453315	0.04189852152659348	0.18141791799438084	0.8185820820056191	0.5912770541916057	0.29652707188018074	0.9758250342332799	0.8770040959774058	0.04175697885778895	-0.05706395939808517	0.00014365061070537868	0.0393101660221134	0.15413256440473497	0.00015379030454866784	0.04208490569384786	0.16501213537676804	0.09606959292153024	0.18527180335262072	0.43453101773458885	0.5654689822654111	0.8147281966473793	0.9039304070784697	0.249818503931028	0.5890651869136763	0.900437106753365	0.2480210612145797	0.3001144472244167	0.4153440825054329	0.46760846441269743	0.934623982755042	0.9998525996821691	0.8081264876855374	0.8814307536420816	0.9784050207853148	0.00017892804863514912	0.06341255250016342	0.41148322951420846	0.0001915578287956983	0.0678885784983535	0.44052810407780635	0.03566619290748295	0.21105075463252096	0.762303818301082	0.23769618169891768	0.7889492453674791	0.9643338070925169	0.09544999032320439	0.5727673797658934	0.9905936727437176	0.14646827370916732	0.3152899271311248	0.8123513819153211	0.07683126515910897	0.7847135998590946	0.9994079028551736	0.5356163689254779	0.8899980596087246	0.9984530943967262
PMC Open Access	PMC:PMC9432068	Diagnostic accuracy of lung ultrasound for transient tachypnea: a meta-analysis	pmc open access:PMC9432068:tbl0002:table-2-the-accuracy-of-included-studies-of-lus-in-diagnosing-ttn:1:overall	Overall structured 2 x 2 data	9	0.7777777777777778	continuity-corrected bivariate REML	manifest source_sheet where recorded; otherwise all group-matched rows	PMC Open Access|PMC:PMC9432068|pmc open access:PMC9432068:tbl0002:table-2-the-accuracy-of-included-studies-of-lus-in-diagnosing-ttn:1:overall	0.42.0	canonical	20000	1206268792	0.36000000000000004	0.9426831892554923	0.3064807203694051	0.8859235909767861	0.039530855423624445	0.0419344015828318	0.18334196110784273	0.8166580388921573	0.6017883667563005	0.3057178510184036	0.9698948494403372	0.88816845671541	0.027211660184844888	-0.05451473254008232	0.00014545789751535255	0.039699850626398026	0.15506393029573654	0.00015430199580649314	0.04211367199382433	0.164492092426303	0.09788475733632719	0.1873115269119273	0.43299948956578604	0.5670005104342138	0.8126884730880727	0.9021152426636728	0.2580927079381	0.5995948622395288	0.9042846793589684	0.25625606832162307	0.30936751800844864	0.42598750626969284	0.45526442880530155	0.9318916861689797	0.9998440788864061	0.8210440106925414	0.8924363323062732	0.983188358586923	0.0001812405290315067	0.06397960593008523	0.41488488734167395	0.00019226027481687242	0.06786967950559797	0.4401106247257254	0.03631237714274169	0.21397840898447348	0.7591527458045001	0.2408472541954998	0.7860215910155265	0.9636876228572583	0.09928806823028993	0.583419335806868	0.9909920315178817	0.15201305868330897	0.324793754274514	0.8189184294192821	0.07414242409509095	0.7874120586178284	0.9993973432066591	0.5422477184530365	0.899856399370016	0.9987677726700381
PMC Open Access	PMC:PMC9432068	Diagnostic accuracy of lung ultrasound for transient tachypnea: a meta-analysis	pmc open access:PMC9432068:tbl0002:table-2-the-accuracy-of-included-studies-of-lus-in-diagnosing-ttn:1:overall	Overall structured 2 x 2 data	9	0.7777777777777778	continuity-corrected bivariate REML	manifest source_sheet where recorded; otherwise all group-matched rows	PMC Open Access|PMC:PMC9432068|pmc open access:PMC9432068:tbl0002:table-2-the-accuracy-of-included-studies-of-lus-in-diagnosing-ttn:1:overall	0.42.0	canonical	20000	1206268792	0.37	0.9506720926870659	0.3064807203694051	0.8859235909767861	0.039889969870197994	0.041959756867848474	0.18526600422130465	0.8147339957786953	0.6120813530431812	0.3149520393070973	0.9634432344677295	0.8988072773041524	0.01277114178066363	-0.05186481538291343	0.00014713835552271627	0.04005850187499094	0.15593132132221224	0.00015477298287659951	0.04213703356092631	0.16402219284829728	0.09984970846705915	0.1894470226593266	0.43184538185906196	0.568154618140938	0.8105529773406734	0.9001502915329408	0.26644043172164716	0.6099077935778758	0.9079546612638495	0.2645655716334475	0.3186613472813232	0.43657013773985937	0.4432602935416241	0.9292915655187954	0.9998435001916398	0.8335580258585317	0.9029085225020297	0.986971230217711	0.00018339647497016555	0.0644954899061975	0.4179294882468289	0.00019291244203014008	0.06784199347211464	0.43961476460885174	0.037140292476241565	0.21699489750977213	0.7569095000875765	0.2430904999124232	0.7830051024902278	0.9628597075237584	0.1032140007446435	0.5938666914055668	0.9913691523810908	0.15765886347239289	0.3343266704918844	0.8252289766817388	0.07157331390883115	0.7875060311706483	0.999346162260811	0.5459922582790409	0.9089882268021353	0.9989815920348866
PMC Open Access	PMC:PMC9432068	Diagnostic accuracy of lung ultrasound for transient tachypnea: a meta-analysis	pmc open access:PMC9432068:tbl0002:table-2-the-accuracy-of-included-studies-of-lus-in-diagnosing-ttn:1:overall	Overall structured 2 x 2 data	9	0.7777777777777778	continuity-corrected bivariate REML	manifest source_sheet where recorded; otherwise all group-matched rows	PMC Open Access|PMC:PMC9432068|pmc open access:PMC9432068:tbl0002:table-2-the-accuracy-of-included-studies-of-lus-in-diagnosing-ttn:1:overall	0.42.0	canonical	20000	1206268792	0.38	0.9580420222262995	0.3064807203694051	0.8859235909767861	0.04021370096255206	0.04197488213419219	0.18719004733476657	0.8128099526652335	0.6221627452879194	0.32422994501417896	0.9565002109177302	0.9089221891093404	-0.0015418113085693408	-0.04911983311695911	0.00014869204739270949	0.04038530255474737	0.15656714841187294	0.00015520409746451277	0.042153999112585834	0.1634240928681207	0.10169109789345514	0.19170237888739133	0.4304395476311968	0.5695604523688031	0.8082976211126087	0.8983089021065448	0.2748626595355454	0.6200106049765413	0.9114590705735327	0.2729505866137663	0.32799620494067705	0.4470924962759064	0.4315807869344297	0.926405904923311	0.9998341222699839	0.845666752776998	0.9128365684135072	0.9902067997538181	0.0001853958048381399	0.06479970433986665	0.41981338042376587	0.00019351531617299713	0.06763764306422071	0.43819933853026916	0.0376887347036499	0.2196818364799277	0.7534085635482016	0.24659143645179774	0.7803181635200722	0.96231126529635	0.10723083931288578	0.6041152853675894	0.9917266896368525	0.16340847415908363	0.34388880954059087	0.8312977636838502	0.06911548137217124	0.7878254148587576	0.9993547201453314	0.5505522802352484	0.9178297723319326	0.9991089425260951
PMC Open Access	PMC:PMC9432068	Diagnostic accuracy of lung ultrasound for transient tachypnea: a meta-analysis	pmc open access:PMC9432068:tbl0002:table-2-the-accuracy-of-included-studies-of-lus-in-diagnosing-ttn:1:overall	Overall structured 2 x 2 data	9	0.7777777777777778	continuity-corrected bivariate REML	manifest source_sheet where recorded; otherwise all group-matched rows	PMC Open Access|PMC:PMC9432068|pmc open access:PMC9432068:tbl0002:table-2-the-accuracy-of-included-studies-of-lus-in-diagnosing-ttn:1:overall	0.42.0	canonical	20000	1206268792	0.39	0.9647995485050872	0.3064807203694051	0.8859235909767861	0.0405023295052348	0.04198004608106556	0.18911409044822847	0.8108859095517715	0.6320390017516417	0.33355187933335706	0.9490936173676605	0.9185142250317958	-0.015705931137426687	-0.046285323473291395	0.00015011903570381349	0.04067314242937342	0.15725054601443728	0.00015559608826145913	0.04215709106870395	0.16298778980368492	0.10332033967802737	0.1936767979557918	0.4290620351718081	0.5709379648281917	0.8063232020442082	0.8966796603219725	0.28336039328149637	0.6299096532831779	0.9148088649129511	0.2814121472663553	0.3373723632723894	0.45755509533862054	0.42021141383553645	0.923126719496948	0.9998294438649639	0.8572792706131092	0.9222403427834995	0.9927082852331801	0.0001872384369027813	0.06514372272117169	0.42260338302414224	0.00019406978080876874	0.06752047388714984	0.43802195355392415	0.03836449308333654	0.22223505120497405	0.7498902964227377	0.25010970357726214	0.777764948795026	0.9616355069166634	0.11134177835106798	0.6141707364246616	0.9920661301233349	0.16926478022857938	0.35348030599930413	0.8371384222416774	0.0667612614748798	0.7896875069166002	0.9993416224342225	0.5528134521616002	0.9259177036081706	0.9991916134911685
PMC Open Access	PMC:PMC9432068	Diagnostic accuracy of lung ultrasound for transient tachypnea: a meta-analysis	pmc open access:PMC9432068:tbl0002:table-2-the-accuracy-of-included-studies-of-lus-in-diagnosing-ttn:1:overall	Overall structured 2 x 2 data	9	0.7777777777777778	continuity-corrected bivariate REML	manifest source_sheet where recorded; otherwise all group-matched rows	PMC Open Access|PMC:PMC9432068|pmc open access:PMC9432068:tbl0002:table-2-the-accuracy-of-included-studies-of-lus-in-diagnosing-ttn:1:overall	0.42.0	canonical	20000	1206268792	0.4	0.9709505944546686	0.3064807203694051	0.8859235909767861	0.04075613019929658	0.04197549332794542	0.19103813356169042	0.8089618664383096	0.6417163205176222	0.34291815641892526	0.9412492853491781	0.9275838438092967	-0.029701309105490514	-0.043366750645371877	0.0001514193829469407	0.04093262643741313	0.15761702587140689	0.0001559496269035037	0.04215727007243125	0.16233269413664864	0.10531188829143905	0.19570676115288788	0.42800052218920026	0.5719994778107996	0.8042932388471121	0.894688111708561	0.29193465290634435	0.6396110414836244	0.9180140558730824	0.2899513065601177	0.3467900969770572	0.46795844257312197	0.40913842108185633	0.9200379421386212	0.9998119762798895	0.8684802267379855	0.931094618470449	0.9947045183201236	0.0001889086318282829	0.06545790697784909	0.4238983785883266	0.00019456049865686817	0.0674163107285735	0.4365807910405656	0.039061624509010226	0.22454345594213482	0.7471163662620139	0.252883633737986	0.7754565440578651	0.9609383754909898	0.1155501637170951	0.6240384535065141	0.9923888138809912	0.17523077941063436	0.3631012952743248	0.8427635782260059	0.06450368638268053	0.7892280111958044	0.9993309558718599	0.5546802240186763	0.9336444773449823	0.9992935898288039
PMC Open Access	PMC:PMC9432068	Diagnostic accuracy of lung ultrasound for transient tachypnea: a meta-analysis	pmc open access:PMC9432068:tbl0002:table-2-the-accuracy-of-included-studies-of-lus-in-diagnosing-ttn:1:overall	Overall structured 2 x 2 data	9	0.7777777777777778	continuity-corrected bivariate REML	manifest source_sheet where recorded; otherwise all group-matched rows	PMC Open Access|PMC:PMC9432068|pmc open access:PMC9432068:tbl0002:table-2-the-accuracy-of-included-studies-of-lus-in-diagnosing-ttn:1:overall	0.42.0	canonical	20000	1206268792	0.41000000000000003	0.976500468757824	0.3064807203694051	0.8859235909767861	0.04097537182396638	0.0419614461384641	0.1929621766751523	0.8070378233248476	0.651200652462566	0.3523290934210535	0.9329911976382619	0.9361309504755657	-0.043509271119562154	-0.04036951828225832	0.00015259315152764963	0.0411477538599484	0.1579856384853112	0.00015626531313575164	0.04213797655652043	0.16178757055414403	0.10689220922019367	0.197875890974135	0.4263203165043006	0.5736796834956986	0.8021241090258651	0.8931077907798064	0.3005864768101753	0.6491206312491546	0.9210838089494845	0.29856913686589753	0.3562496831968227	0.4783030398909698	0.3983487616919612	0.9149661985054667	0.9998049675101076	0.8792902554178893	0.9394430088499629	0.9964119666665707	0.0001904103836040311	0.06580823139578681	0.42533480890633096	0.00019499261874010796	0.06739190968284882	0.4355705117554999	0.0396719141277759	0.22681417414859786	0.7442755802899871	0.25572441971001253	0.7731858258514022	0.9603280858722241	0.11985950179287039	0.633723645442756	0.9926959518330947	0.18130958279623755	0.3727519136059551	0.8481849426723221	0.06233640680574893	0.78840243841908	0.9993579394948294	0.5551010629084236	0.9406390587903701	0.9992895919916862
PMC Open Access	PMC:PMC9432068	Diagnostic accuracy of lung ultrasound for transient tachypnea: a meta-analysis	pmc open access:PMC9432068:tbl0002:table-2-the-accuracy-of-included-studies-of-lus-in-diagnosing-ttn:1:overall	Overall structured 2 x 2 data	9	0.7777777777777778	continuity-corrected bivariate REML	manifest source_sheet where recorded; otherwise all group-matched rows	PMC Open Access|PMC:PMC9432068|pmc open access:PMC9432068:tbl0002:table-2-the-accuracy-of-included-studies-of-lus-in-diagnosing-ttn:1:overall	0.42.0	canonical	20000	1206268792	0.42000000000000004	0.9814538950336537	0.3064807203694051	0.8859235909767861	0.0411603174110553	0.04193810592564201	0.1948862197886142	0.8051137802113858	0.6604977134595251	0.36178501052158574	0.9243416309006001	0.9441549133385307	-0.05711226413305359	-0.03729898169512291	0.00015364040376415758	0.04133207310482534	0.15824517726196996	0.00015654367927174948	0.04211310721163125	0.1612354671602213	0.10853075118131973	0.20003983405715292	0.42503818712865116	0.5749618128713484	0.799960165942847	0.8914692488186802	0.3093169222655409	0.6584440547468287	0.9240265310740162	0.30726673040542046	0.36575140154255903	0.48858938355088144	0.3878300587253001	0.9102721888787857	0.9997889782120537	0.8897019470328371	0.9472490142591645	0.9975840856854494	0.00019175480688187754	0.06609234413077303	0.4267125396616734	0.00019537831359393845	0.06734126224900941	0.43477593987952085	0.04042321331722215	0.2291006318818035	0.7418319092980366	0.25816809070196334	0.7708993681181965	0.9595767866827778	0.12427346922797451	0.64323133013131	0.9929886409710174	0.18750442024729824	0.38243229807493007	0.8534133931646146	0.060253623837024005	0.7879740297368134	0.9993942677715183	0.5520158955420654	0.9473542697018723	0.9994832767124312
PMC Open Access	PMC:PMC9432068	Diagnostic accuracy of lung ultrasound for transient tachypnea: a meta-analysis	pmc open access:PMC9432068:tbl0002:table-2-the-accuracy-of-included-studies-of-lus-in-diagnosing-ttn:1:overall	Overall structured 2 x 2 data	9	0.7777777777777778	continuity-corrected bivariate REML	manifest source_sheet where recorded; otherwise all group-matched rows	PMC Open Access|PMC:PMC9432068|pmc open access:PMC9432068:tbl0002:table-2-the-accuracy-of-included-studies-of-lus-in-diagnosing-ttn:1:overall	0.42.0	canonical	20000	1206268792	0.43	0.9858150371789197	0.3064807203694051	0.8859235909767861	0.04131122441244628	0.04190565456443583	0.19681026290207612	0.8031897370979239	0.6696129958650342	0.3712862309703516	0.915321284456021	0.9516545777770915	-0.0704937527228987	-0.034160459401828214	0.0001545612018878956	0.04150325503329466	0.15834259121089336	0.00015678519403619488	0.04210044832757208	0.16062099403963048	0.11034481788711364	0.2020224571541124	0.42403408599241654	0.5759659140075831	0.7979775428458876	0.8896551821128863	0.31812706584816436	0.6675867257629418	0.9268499475002574	0.3160451997127595	0.3752955341214207	0.49881796423809077	0.3775705694567005	0.903962935804392	0.9998096987929151	0.8995709467422628	0.9545304744214564	0.9983321496473389	0.00019294188636924395	0.06628469702407355	0.42674655135224826	0.00019571814092162818	0.06723847225313044	0.43288703789045185	0.041225143140545636	0.23158321028215234	0.7391646234271816	0.26083537657281725	0.7684167897178477	0.9587748568594543	0.12879592340178686	0.6525663432073173	0.9932678774456591	0.19381864611910113	0.3921425866089079	0.8584590466831555	0.05825002966007452	0.7885982144821264	0.9994407393658068	0.5491334339608478	0.9533675059643142	0.9996099602954941
PMC Open Access	PMC:PMC9432068	Diagnostic accuracy of lung ultrasound for transient tachypnea: a meta-analysis	pmc open access:PMC9432068:tbl0002:table-2-the-accuracy-of-included-studies-of-lus-in-diagnosing-ttn:1:overall	Overall structured 2 x 2 data	9	0.7777777777777778	continuity-corrected bivariate REML	manifest source_sheet where recorded; otherwise all group-matched rows	PMC Open Access|PMC:PMC9432068|pmc open access:PMC9432068:tbl0002:table-2-the-accuracy-of-included-studies-of-lus-in-diagnosing-ttn:1:overall	0.42.0	canonical	20000	1206268792	0.44	0.9895875212220556	0.3064807203694051	0.8859235909767861	0.041428344861009436	0.04186425553330441	0.19873430601553804	0.801265693984462	0.6785517793389677	0.3808330811220019	0.9059493966880683	0.9586282771017309	-0.08363812453398733	-0.03095924412032469	0.00015535560804580685	0.04164375216146582	0.15819525778084242	0.0001569902658573908	0.042081929357839276	0.15985979449850465	0.11208758612026223	0.2042165139081092	0.4221006514432386	0.5778993485567612	0.7957834860918909	0.8879124138797377	0.3270180038794949	0.6765538501857387	0.9295611695233179	0.324905678108734	0.38488236556476363	0.5089892671423746	0.36755915032447806	0.8974988829912801	0.9997583257000943	0.9091117613890616	0.9612225315463561	0.9988826378467599	0.00019397160673591265	0.06647690927666963	0.4269735283892128	0.00019601258360288777	0.0671763819278727	0.4314661606301757	0.04201702734117281	0.2341934326348218	0.7362136525503358	0.26378634744966334	0.7658065673651782	0.9579829726588271	0.13343091366662077	0.6617333462439761	0.9935345678942902	0.20025574531683468	0.40188291798902087	0.8633313249428504	0.056320755800730135	0.7887299666128118	0.9994538251449144	0.5409155664225436	0.9588988939438701	0.9996593625358428
PMC Open Access	PMC:PMC9432068	Diagnostic accuracy of lung ultrasound for transient tachypnea: a meta-analysis	pmc open access:PMC9432068:tbl0002:table-2-the-accuracy-of-included-studies-of-lus-in-diagnosing-ttn:1:overall	Overall structured 2 x 2 data	9	0.7777777777777778	continuity-corrected bivariate REML	manifest source_sheet where recorded; otherwise all group-matched rows	PMC Open Access|PMC:PMC9432068|pmc open access:PMC9432068:tbl0002:table-2-the-accuracy-of-included-studies-of-lus-in-diagnosing-ttn:1:overall	0.42.0	canonical	20000	1206268792	0.45	0.9927744539878083	0.3064807203694051	0.8859235909767861	0.04151192552525529	0.041814054902912595	0.200658349129	0.7993416508710001	0.6873191410419117	0.3904258904733749	0.8962438504230706	0.9650738406775901	-0.09653060356473764	-0.027700613310218225	0.00015602368429704083	0.04174435357204248	0.15803548505712078	0.0001571592456577825	0.042048174592287726	0.15918568857439752	0.11397295442942441	0.2063236507078366	0.42104942848367066	0.5789505715163287	0.7936763492921635	0.8860270455705755	0.33599085288149516	0.6853504358900396	0.932166754283951	0.3338493201886655	0.39451218305644	0.5191037720347703	0.3577852229651895	0.8904802498822415	0.9997297880482663	0.9181489940190748	0.9673977683284364	0.9992781671858075	0.00019484395261118727	0.06652809537230203	0.42699248611220325	0.00019626205310635444	0.06701229579898016	0.4301001948600169	0.04261478646659333	0.23617806520086815	0.7328763921085277	0.267123607891472	0.7638219347991319	0.9573852135334067	0.1381826934407499	0.6707368345145384	0.9937895392742037	0.20681933970916963	0.41165343185648695	0.8680390131100145	0.054461327819095656	0.7890187101734021	0.9994285398549145	0.5361036434917122	0.9641689345353104	0.9997166854949706
PMC Open Access	PMC:PMC9432068	Diagnostic accuracy of lung ultrasound for transient tachypnea: a meta-analysis	pmc open access:PMC9432068:tbl0002:table-2-the-accuracy-of-included-studies-of-lus-in-diagnosing-ttn:1:overall	Overall structured 2 x 2 data	9	0.7777777777777778	continuity-corrected bivariate REML	manifest source_sheet where recorded; otherwise all group-matched rows	PMC Open Access|PMC:PMC9432068|pmc open access:PMC9432068:tbl0002:table-2-the-accuracy-of-included-studies-of-lus-in-diagnosing-ttn:1:overall	0.42.0	canonical	20000	1206268792	0.46	0.9953784388202257	0.3064807203694051	0.8859235909767861	0.04156220805803368	0.041755182187083906	0.20258239224246188	0.7974176077575381	0.6959199652514335	0.40006499170140497	0.886221268430983	0.9709885994675982	-0.10915717038924266	-0.024389839352627507	0.0001565654926157123	0.041788845326731494	0.15770320141961336	0.00015729242920037715	0.04198287173696651	0.1584354204080725	0.11560473765977156	0.20847693641266307	0.4209289245461681	0.5790710754538319	0.7915230635873369	0.8843952623402285	0.3450467500440544	0.6939813020632127	0.9346727577158112	0.3428773023239332	0.40418527636147544	0.5291619533430135	0.34823874153955947	0.8832216068641859	0.9996987046384593	0.9266471944856032	0.9730197737064407	0.999521089649327	0.00019555890858759253	0.06661176208159675	0.4270199671130381	0.00019646689235039	0.06692104177035266	0.4290026290092885	0.04326595513476888	0.23871434014089482	0.7310442911856725	0.268955708814327	0.7612856598591051	0.956734044865231	0.1430557332272366	0.6795811443426185	0.9940335474278881	0.21351319492368734	0.4214542687192829	0.8725903126674662	0.05266762551982482	0.7866235133732878	0.9994112337382582	0.530871456192467	0.968819064642296	0.9997722362475844
PMC Open Access	PMC:PMC9432068	Diagnostic accuracy of lung ultrasound for transient tachypnea: a meta-analysis	pmc open access:PMC9432068:tbl0002:table-2-the-accuracy-of-included-studies-of-lus-in-diagnosing-ttn:1:overall	Overall structured 2 x 2 data	9	0.7777777777777778	continuity-corrected bivariate REML	manifest source_sheet where recorded; otherwise all group-matched rows	PMC Open Access|PMC:PMC9432068|pmc open access:PMC9432068:tbl0002:table-2-the-accuracy-of-included-studies-of-lus-in-diagnosing-ttn:1:overall	0.42.0	canonical	20000	1206268792	0.47000000000000003	0.9974015885677396	0.3064807203694051	0.8859235909767861	0.04157942913955548	0.04168775106851714	0.2045064353559238	0.7954935646440762	0.7043589524355177	0.40975072070158053	0.8758971000527895	0.9763693891166929	-0.1215044885149501	-0.02103219945104673	0.00015698109489078183	0.041800819163560266	0.15751269286665875	0.00015739005901946212	0.04190971785355375	0.15792304190415984	0.11750578389306188	0.21066702292985184	0.41931265526041694	0.5806873447395827	0.7893329770701482	0.8824942161069379	0.3541868537054426	0.7024510880089901	0.9370847815358612	0.3519908231777862	0.41390193785513385	0.5391642802257182	0.33891016147346414	0.8748005135276091	0.9996496371677575	0.9345263476685338	0.9781181782132196	0.9997372382151599	0.00019611645921773505	0.0666026757353001	0.42676782301099697	0.0001966273780447419	0.06677618774493932	0.4278796303340884	0.043898048814523825	0.2412867188359342	0.7289714598808043	0.2710285401191957	0.7587132811640658	0.956101951185476	0.1480547346423177	0.6882704600660656	0.9942672845666016	0.22034122755094962	0.4312855699588799	0.8769928890971908	0.050935847906768514	0.7841596049491459	0.999465142783813	0.520100601617054	0.9731427882414436	0.9998261623707344
PMC Open Access	PMC:PMC9432068	Diagnostic accuracy of lung ultrasound for transient tachypnea: a meta-analysis	pmc open access:PMC9432068:tbl0002:table-2-the-accuracy-of-included-studies-of-lus-in-diagnosing-ttn:1:overall	Overall structured 2 x 2 data	9	0.7777777777777778	continuity-corrected bivariate REML	manifest source_sheet where recorded; otherwise all group-matched rows	PMC Open Access|PMC:PMC9432068|pmc open access:PMC9432068:tbl0002:table-2-the-accuracy-of-included-studies-of-lus-in-diagnosing-ttn:1:overall	0.42.0	canonical	20000	1206268792	0.48000000000000004	0.998845535995202	0.3064807203694051	0.8859235909767861	0.04156382061500319	0.04161186000955692	0.2064304784693857	0.7935695215306143	0.7126406278185876	0.419483416626962	0.8652856998323015	0.9812125506650526	-0.13355983616290046	-0.017632985330149342	0.00015727055292449887	0.04177811184208641	0.15696643798802087	0.00015745232596729987	0.04182639891408304	0.15714785953528543	0.11937004454528795	0.2127619272405295	0.417790196766182	0.582209803233818	0.7872380727594706	0.880629955454712	0.36341234384622856	0.7107642614629146	0.9394080150454118	0.36119110423588663	0.4236624625523746	0.5491112166453237	0.3297904096781377	0.865628933557645	0.9996197186796958	0.9417273754672119	0.9826018296560927	0.9998448222312026	0.00019651658901545245	0.06653441129807636	0.42630292591971	0.00019674372256131946	0.06661131165969986	0.42679564613057225	0.04448411005612051	0.24363226561921397	0.7256837134832141	0.27431628651678525	0.7563677343807861	0.9555158899438794	0.15318464554588027	0.6968088206378953	0.9944913858284092	0.22730751278616737	0.441147477837042	0.8812539149637603	0.04926248223003262	0.7805542253137141	0.9995017897160047	0.5138789192261672	0.9768820586031277	0.9998662714106237
PMC Open Access	PMC:PMC9432068	Diagnostic accuracy of lung ultrasound for transient tachypnea: a meta-analysis	pmc open access:PMC9432068:tbl0002:table-2-the-accuracy-of-included-studies-of-lus-in-diagnosing-ttn:1:overall	Overall structured 2 x 2 data	9	0.7777777777777778	continuity-corrected bivariate REML	manifest source_sheet where recorded; otherwise all group-matched rows	PMC Open Access|PMC:PMC9432068|pmc open access:PMC9432068:tbl0002:table-2-the-accuracy-of-included-studies-of-lus-in-diagnosing-ttn:1:overall	0.42.0	canonical	20000	1206268792	0.49	0.9997114417528099	0.3064807203694051	0.8859235909767861	0.041515609626987415	0.04152759275636322	0.2083545215828476	0.7916454784171524	0.7207693494729102	0.4292634219277675	0.8544003989203763	0.9855139289477046	-0.14531104283243357	-0.014197512805105283	0.00015743392843450555	0.041727854320045	0.15636602768310404	0.0001574793704055984	0.041739898712055246	0.15641116141368253	0.12107602838104375	0.21473006453929366	0.41623749632405166	0.5837625036759478	0.7852699354607063	0.8789239716189562	0.3727244225971054	0.7189251264507371	0.9416472723983093	0.3704793903520774	0.43346714813771126	0.559003221439835	0.32087085626994355	0.8555024320800997	0.9996450151944921	0.9480091294269727	0.9865211614395386	0.9998864889439775	0.00019675928245593556	0.06631011494645117	0.42532934274119955	0.0001968160753576596	0.06632925479995366	0.42545211045645626	0.044903244417556915	0.24558000152618975	0.7229384202247593	0.2770615797752403	0.7544199984738102	0.955096755582443	0.1584506763763786	0.7052001258861614	0.9947064350415289	0.23441629253979768	0.45104013550268784	0.8853801089078801	0.04764427657413199	0.7787288981652911	0.9994994557892196	0.5049867189927225	0.9802426018729656	0.9999189341486064
PMC Open Access	PMC:PMC9432068	Diagnostic accuracy of lung ultrasound for transient tachypnea: a meta-analysis	pmc open access:PMC9432068:tbl0002:table-2-the-accuracy-of-included-studies-of-lus-in-diagnosing-ttn:1:overall	Overall structured 2 x 2 data	9	0.7777777777777778	continuity-corrected bivariate REML	manifest source_sheet where recorded; otherwise all group-matched rows	PMC Open Access|PMC:PMC9432068|pmc open access:PMC9432068:tbl0002:table-2-the-accuracy-of-included-studies-of-lus-in-diagnosing-ttn:1:overall	0.42.0	canonical	20000	1206268792	0.5	1.0	0.3064807203694051	0.8859235909767861	0.04143501874308353	0.04143501874308353	0.2102785646963095	0.7897214353036905	0.7287493159657846	0.43909108239153927	0.8432535699241499	0.9892688687091233	-0.1567464300758501	-0.010731131290876661	0.00015747128305296232	0.04165494503301875	0.15559954890297495	0.00015747128305296232	0.04165494503301875	0.15559954890297495	0.12280788951039029	0.21679091871723122	0.414849534875867	0.5851504651241327	0.7832090812827688	0.8771921104896097	0.38212431476108294	0.7269378307188059	0.9438070258995519	0.3798569503098878	0.44331629499547476	0.5688407483933766	0.3121432877781517	0.8450216442362212	0.9996202467723705	0.954138047890137	0.9898490286524024	0.9999412783584588	0.0001968445239757588	0.06615971817150867	0.42412463794712657	0.0001968445239757588	0.06615971817150867	0.42412463794712657	0.04539692237885002	0.2473576428375111	0.7201819801686227	0.27981801983137733	0.752642357162489	0.9546030776211498	0.16385831780355473	0.713448142453148	0.9949129698031141	0.24167198405098764	0.46096368699881707	0.8893777709959604	0.046078215519304924	0.7757323351484229	0.9995557987534507	0.4960331756434496	0.9832098489585612	0.9999514100399979
PMC Open Access	PMC:PMC9478189	Diagnostic performance of radiomics in adrenal masses: A systematic review and meta-analysis	pmc open access:PMC9478189:T2:table-2-outcomes-of-the-included-studies:1:overall	Overall structured 2 x 2 data	18	0.1666666666666666	continuity-corrected bivariate REML	manifest source_sheet where recorded; otherwise all group-matched rows	PMC Open Access|PMC:PMC9478189|pmc open access:PMC9478189:T2:table-2-outcomes-of-the-included-studies:1:overall	0.42.0	canonical	20000	1760776701	0.01	0.08079313589591118	0.8141389318246584	0.8432616069994687	0.015063127947841315	0.18644068930865249	0.16331239838877257	0.8366876016112275	0.04985163036345616	0.002221391446669282	0.2857663590374303	0.022781284721004824	0.2049732231415191	-0.058011851174906356	0.010376139339497131	0.014999573049053472	0.020050489256018864	0.1284284763109715	0.1856540519528538	0.24817070204888023	0.11346245075870534	0.163267448796236	0.23077745156020324	0.7692225484397968	0.836732551203764	0.8865375492412947	0.03513820729206299	0.04968837838419292	0.07161202001121361	0.001534203700797385	0.00222517653901551	0.003131789103330933	0.21953865510716272	0.28507173342823544	0.3719108013468974	0.01655387692416098	0.02281463093452777	0.030563852639158447	0.0015876110785854284	0.013977080125426556	0.03322357924779779	0.019650321292526723	0.17299836143795372	0.41121784517190874	0.04314246558914874	0.16217239322422883	0.48330859267753024	0.5166914073224697	0.8378276067757712	0.9568575344108511	0.01550439456194819	0.0476479594429337	0.17852084306145535	0.0005165092693756472	0.0023335349392932837	0.006886233400213926	0.115393498881693	0.2763203685243111	0.6768304863295259	0.006384695310642218	0.023765367743027992	0.05935785436678059
PMC Open Access	PMC:PMC9478189	Diagnostic performance of radiomics in adrenal masses: A systematic review and meta-analysis	pmc open access:PMC9478189:T2:table-2-outcomes-of-the-included-studies:1:overall	Overall structured 2 x 2 data	18	0.1666666666666666	continuity-corrected bivariate REML	manifest source_sheet where recorded; otherwise all group-matched rows	PMC Open Access|PMC:PMC9478189|pmc open access:PMC9478189:T2:table-2-outcomes-of-the-included-studies:1:overall	0.42.0	canonical	20000	1760776701	0.02	0.14144054254182067	0.8141389318246584	0.8432616069994687	0.02966985017856822	0.20976906370247791	0.1698864037770138	0.8301135962229862	0.0958450957491884	0.00447796708838426	0.45568475424249544	0.04138716479925454	0.31424421170067474	-0.10005337774256613	0.020479913529539512	0.02954602721230861	0.03936006935309853	0.1447952133207074	0.20889362188053356	0.27827996588361975	0.12048065946904235	0.16981502974710766	0.23663264540940698	0.7633673545905929	0.8301849702528923	0.8795193405309575	0.06853613620146962	0.09554637234150226	0.1348328061338307	0.0030948726148567448	0.004485579938782151	0.006307335896609179	0.360436898990993	0.45471680600351927	0.5705447511268588	0.03025660279785041	0.04144650875199249	0.05516956810543554	0.0031477527703585653	0.027542114080463122	0.06450360485371419	0.02225495401665225	0.19472573835977447	0.45604749313402826	0.050085497371012005	0.16831994422844193	0.4868709917271165	0.5131290082728833	0.8316800557715581	0.9499145026289878	0.03083733371583768	0.09180474573460465	0.3051056624063168	0.00104300982562487	0.004703493279486005	0.013815920894223998	0.1985738193292823	0.44246530541441687	0.8874427666135682	0.011835005301387772	0.043137376021366074	0.10514202073253553
PMC Open Access	PMC:PMC9478189	Diagnostic performance of radiomics in adrenal masses: A systematic review and meta-analysis	pmc open access:PMC9478189:T2:table-2-outcomes-of-the-included-studies:1:overall	Overall structured 2 x 2 data	18	0.1666666666666666	continuity-corrected bivariate REML	manifest source_sheet where recorded; otherwise all group-matched rows	PMC Open Access|PMC:PMC9478189|pmc open access:PMC9478189:T2:table-2-outcomes-of-the-included-studies:1:overall	0.42.0	canonical	20000	1760776701	0.03	0.1943918578315762	0.8141389318246584	0.8432616069994687	0.04383436166628756	0.22549484404982775	0.1764604091652551	0.8235395908347449	0.1384116021847514	0.006770569511550198	0.5800637768526757	0.058526882370120444	0.38567191902109954	-0.13586497546145576	0.030311856896258597	0.04364788456349722	0.058015181529322564	0.15593172077464895	0.2245355595156375	0.2984445036766289	0.127506506655324	0.17636930398960954	0.24257526431543475	0.7574247356845651	0.8236306960103905	0.8724934933446761	0.1003199478468874	0.13800045947913875	0.19105561125768863	0.004682697492497747	0.006782053390405215	0.009527563912319077	0.47000898457914153	0.5789781450212235	0.7036745012684213	0.042976656633447935	0.05860951433131093	0.07764466607254149	0.004660563015972863	0.04067956430751976	0.0940817048644492	0.023975093751153094	0.20926578284346198	0.4839796579647018	0.0571121594892766	0.1747043355802934	0.49007458348310345	0.5099254165168963	0.8252956644197066	0.9428878405107233	0.046001645883159116	0.13284049701836503	0.3995405037941617	0.0015797944052702143	0.007110734510158814	0.020789475095447776	0.26916306903265985	0.565177112338731	0.9677808292739599	0.016979002007135126	0.060962739070308136	0.14585056754855746
PMC Open Access	PMC:PMC9478189	Diagnostic performance of radiomics in adrenal masses: A systematic review and meta-analysis	pmc open access:PMC9478189:T2:table-2-outcomes-of-the-included-studies:1:overall	Overall structured 2 x 2 data	18	0.1666666666666666	continuity-corrected bivariate REML	manifest source_sheet where recorded; otherwise all group-matched rows	PMC Open Access|PMC:PMC9478189|pmc open access:PMC9478189:T2:table-2-outcomes-of-the-included-studies:1:overall	0.42.0	canonical	20000	1760776701	0.04	0.24229218908241482	0.8141389318246584	0.8432616069994687	0.05756974553019159	0.23760462831350065	0.18303441455349634	0.8169655854465037	0.1779204055828979	0.009100068423262227	0.6755064692619296	0.07476632248882692	0.4332142801795148	-0.1675258665935879	0.03987485158681593	0.057324069917208315	0.07598151927788219	0.16457340922885733	0.2365906640833136	0.31359458827637793	0.13447814566813684	0.18295260956054693	0.2485672634890219	0.7514327365109781	0.8170473904394531	0.8655218543318631	0.1306038963793559	0.1774160706572342	0.24138142238855723	0.006298393333410457	0.009115467211618475	0.01279342285602599	0.5590920502015626	0.6743916190448334	0.7973299993876738	0.05510428155802442	0.07487050279104387	0.09878928643436354	0.006140848474037491	0.05342434853729286	0.12239662288609143	0.025344805778896584	0.22049554605790764	0.5051612408539454	0.06404639244679709	0.18103173112796273	0.49373034536035565	0.5062696546396436	0.8189682688720372	0.9359536075532028	0.061000097613390716	0.17107481415449854	0.4726934010646411	0.002127167293543953	0.009556145377325529	0.027807313857788233	0.33140220645652374	0.6601576003859546	0.9905950310088486	0.021948134040527548	0.07783609569569741	0.18327354388623765
PMC Open Access	PMC:PMC9478189	Diagnostic performance of radiomics in adrenal masses: A systematic review and meta-analysis	pmc open access:PMC9478189:T2:table-2-outcomes-of-the-included-studies:1:overall	Overall structured 2 x 2 data	18	0.1666666666666666	continuity-corrected bivariate REML	manifest source_sheet where recorded; otherwise all group-matched rows	PMC Open Access|PMC:PMC9478189|pmc open access:PMC9478189:T2:table-2-outcomes-of-the-included-studies:1:overall	0.42.0	canonical	20000	1760776701	0.05	0.28639695711595625	0.8141389318246584	0.8432616069994687	0.0708880917028454	0.24751691643896992	0.18960841994173763	0.8103915800582624	0.2146895512537958	0.01146736175133874	0.7503515387907145	0.09037099785376203	0.4639545816747582	-0.19602595926219424	0.04918585675184999	0.07058202379323453	0.09336494104913091	0.17174015131709533	0.24644823221587975	0.32599836949849076	0.14145047205180472	0.1895499022842141	0.2544895289209312	0.7455104710790688	0.8104500977157859	0.8585495279481953	0.15949170131296353	0.214108135533984	0.28669177847117805	0.007942700460195367	0.01148671994650569	0.01610588954017976	0.6330921549425115	0.7492622561264077	0.8644093687248707	0.06682277336887348	0.09049544108219756	0.11897874886682862	0.007573932120373717	0.06577056622583106	0.1491596746006378	0.0264455746899126	0.22964827171401095	0.5208144531376642	0.0710733748268642	0.1875033756126479	0.4972958714418811	0.502704128558119	0.8124966243873522	0.9289266251731357	0.07583539526661731	0.20678510123996527	0.5310299878969184	0.0026854448995692008	0.01204064097252444	0.03486986035909607	0.3873321945679752	0.7351774769949153	0.9969143506436807	0.02680444418173724	0.09403642442377212	0.21825463287497615
PMC Open Access	PMC:PMC9478189	Diagnostic performance of radiomics in adrenal masses: A systematic review and meta-analysis	pmc open access:PMC9478189:T2:table-2-outcomes-of-the-included-studies:1:overall	Overall structured 2 x 2 data	18	0.1666666666666666	continuity-corrected bivariate REML	manifest source_sheet where recorded; otherwise all group-matched rows	PMC Open Access|PMC:PMC9478189|pmc open access:PMC9478189:T2:table-2-outcomes-of-the-included-studies:1:overall	0.42.0	canonical	20000	1760776701	0.060000000000000005	0.32744491915447627	0.8141389318246584	0.8432616069994687	0.08380059908409765	0.25592273442656066	0.1961824253299789	0.8038175746700211	0.24899445415315152	0.0138733767983344	0.8096804785370932	0.10549562826297382	0.482235559382617	-0.22194929089150245	0.058232663954066725	0.08345217573766425	0.11017675005507727	0.17783957101681194	0.25485866738489427	0.3364741475896897	0.14837190846127585	0.19610280385979834	0.26044500773205664	0.7395549922679434	0.8038971961402017	0.851628091538724	0.18707773433140426	0.24834951508065753	0.3277008505600012	0.00961638564944474	0.0138967395191591	0.01946596885818503	0.695318121945777	0.8086516720675596	0.9125600766265622	0.07823915859657601	0.10563931252005761	0.13843152386983662	0.008991260790224633	0.0776971206924321	0.17483447464174262	0.027458849608788378	0.23728302425049236	0.5339355244637717	0.07770441983254928	0.19379862818355767	0.5005742195630588	0.499425780436941	0.8062013718164424	0.9222955801674506	0.09051018664153551	0.2402133071145196	0.5786376560565072	0.003254956366263035	0.014565165874550744	0.04197754318623241	0.4381704646512377	0.7947487699887918	0.9986923922845435	0.0315844385171265	0.10972625717494283	0.2512868202331776
PMC Open Access	PMC:PMC9478189	Diagnostic performance of radiomics in adrenal masses: A systematic review and meta-analysis	pmc open access:PMC9478189:T2:table-2-outcomes-of-the-included-studies:1:overall	Overall structured 2 x 2 data	18	0.1666666666666666	continuity-corrected bivariate REML	manifest source_sheet where recorded; otherwise all group-matched rows	PMC Open Access|PMC:PMC9478189|pmc open access:PMC9478189:T2:table-2-outcomes-of-the-included-studies:1:overall	0.42.0	canonical	20000	1760776701	0.06999999999999999	0.3659236509002231	0.8141389318246584	0.8432616069994687	0.09631766394943976	0.2632179245929715	0.20275643071822017	0.7972435692817799	0.2810748099374825	0.01631907145264853	0.8569111841519067	0.12024146384269882	0.4909875332516836	-0.2456821870575243	0.0670517499444165	0.09590578727568075	0.12641609277785	0.1832397271383248	0.2620923436890159	0.34547122730889024	0.155305193732745	0.20270958949472218	0.2664314088302506	0.7335685911697494	0.7972904105052778	0.844694806267255	0.2134480491866212	0.28037779906070426	0.3649933622621137	0.011320243323995916	0.016346484444386578	0.02287469480077877	0.7480220707782128	0.855965077546188	0.9467501469213937	0.0894236898306679	0.1204035384517026	0.15729030968172897	0.010385268314862047	0.08932704991967531	0.19885307813826686	0.02838097042733598	0.24411390108269398	0.5434277824050471	0.08428268689498909	0.2000312285104132	0.504076234598751	0.49592376540124905	0.7999687714895869	0.9157173131050108	0.10502706255090187	0.27157141442898447	0.6182269504126299	0.0038360442174318653	0.01713069534682274	0.04913079642176747	0.4847313976492164	0.8416396397777397	0.9993776248165507	0.03631233711362591	0.12501192013803872	0.28269310627206373
PMC Open Access	PMC:PMC9478189	Diagnostic performance of radiomics in adrenal masses: A systematic review and meta-analysis	pmc open access:PMC9478189:T2:table-2-outcomes-of-the-included-studies:1:overall	Overall structured 2 x 2 data	18	0.1666666666666666	continuity-corrected bivariate REML	manifest source_sheet where recorded; otherwise all group-matched rows	PMC Open Access|PMC:PMC9478189|pmc open access:PMC9478189:T2:table-2-outcomes-of-the-included-studies:1:overall	0.42.0	canonical	20000	1760776701	0.08	0.4021791902022728	0.8141389318246584	0.8432616069994687	0.10844895684218231	0.26965332738284836	0.20933043610646146	0.7906695638935386	0.31114020377260493	0.018805435460051912	0.8944852463537745	0.13467983531031358	0.4923060561515017	-0.2674993548919592	0.07558349558136014	0.10799344367794375	0.14211069089618544	0.18793487436121703	0.2685207149172222	0.35335167596491507	0.16222631159337705	0.2092475470124836	0.2724458004946945	0.7275541995053054	0.7907524529875164	0.8377736884066229	0.23868127837003217	0.3104008267603713	0.39905264717660877	0.013055096810251422	0.01883694509878614	0.026333131516874546	0.7928404053798738	0.8936356021603444	0.970393730394511	0.10042606539575218	0.1348595690135883	0.17565535987647843	0.011749331602427728	0.10058821270211916	0.22197804679208277	0.029214170918486597	0.25010794977116824	0.5519381713420843	0.09075997625429699	0.2065031800310213	0.5070906325112697	0.49290936748873015	0.7934968199689787	0.909240023745703	0.1193885583463933	0.3010459395806178	0.6516662815373223	0.004429065044732254	0.01973823659357036	0.056330059732352326	0.5272254900672321	0.8776606885563646	0.9995993845059858	0.041005513282061326	0.1399682843434829	0.31270097509195827
PMC Open Access	PMC:PMC9478189	Diagnostic performance of radiomics in adrenal masses: A systematic review and meta-analysis	pmc open access:PMC9478189:T2:table-2-outcomes-of-the-included-studies:1:overall	Overall structured 2 x 2 data	18	0.1666666666666666	continuity-corrected bivariate REML	manifest source_sheet where recorded; otherwise all group-matched rows	PMC Open Access|PMC:PMC9478189|pmc open access:PMC9478189:T2:table-2-outcomes-of-the-included-studies:1:overall	0.42.0	canonical	20000	1760776701	0.09	0.43646981706410287	0.8141389318246584	0.8432616069994687	0.12020348975812675	0.2753993175671821	0.21590444149470273	0.7840955585052973	0.33937469445720975	0.021333491759177894	0.9242190732506508	0.1488636470528535	0.4877492561865479	-0.2876061700112494	0.08393634533801932	0.1196974260460788	0.15723516992337044	0.19230733044180204	0.2742398703562571	0.3602429395485045	0.16922726428891377	0.21577169680358008	0.27841538695242235	0.7215846130475776	0.7842283031964199	0.8307727357110862	0.26284941623862784	0.33860120225391827	0.4302817118771786	0.014821799664746732	0.02136914505572874	0.02984237442115973	0.8310158116836858	0.9234738575854341	0.9859293547889831	0.11128334231120271	0.14906039599533094	0.1936007563485476	0.013068461064286432	0.1115300854553523	0.24404197772142217	0.029941270973078787	0.2555276014400149	0.5591268128526297	0.09726404507926328	0.21288164884136693	0.5105911449059618	0.489408855094038	0.787118351158633	0.9027359549207367	0.13359715539476402	0.3288016454015461	0.6802854053056464	0.005034390237392196	0.022388830078245152	0.06357577845880114	0.56670480998088	0.903979239154369	0.9997146047444109	0.04567714651732012	0.15465084524156172	0.3414788434167543
PMC Open Access	PMC:PMC9478189	Diagnostic performance of radiomics in adrenal masses: A systematic review and meta-analysis	pmc open access:PMC9478189:T2:table-2-outcomes-of-the-included-studies:1:overall	Overall structured 2 x 2 data	18	0.1666666666666666	continuity-corrected bivariate REML	manifest source_sheet where recorded; otherwise all group-matched rows	PMC Open Access|PMC:PMC9478189|pmc open access:PMC9478189:T2:table-2-outcomes-of-the-included-studies:1:overall	0.42.0	canonical	20000	1760776701	0.09999999999999999	0.4689955935892812	0.8141389318246584	0.8432616069994687	0.1315896751005089	0.2805776363343563	0.222478446882944	0.7775215531170561	0.3659405858101004	0.023904297884763615	0.9475040937522881	0.16283365880723213	0.47850850016300683	-0.3061619347820491	0.09204200087261848	0.13104376633687517	0.17188692775044714	0.19625344487399057	0.2794136408275844	0.36650009104557946	0.176186292974268	0.22233778236709695	0.2842706188175472	0.7157293811824526	0.7776622176329031	0.823813707025732	0.28601850502377363	0.3651400115505154	0.4590192575504601	0.016621237074456452	0.023944142488029993	0.03340355135086745	0.8635223975631212	0.9468672381616703	0.9951487353531951	0.12202426007419243	0.16304684534472175	0.21118330770645985	0.01436650174349346	0.12211634590846535	0.2655869595420379	0.030632487681909435	0.26037845041121577	0.5662888162966907	0.1034128387689877	0.2191201281074086	0.514088570005786	0.48591142999421394	0.7808798718925913	0.8965871612310123	0.14765528250710533	0.35498462272817455	0.705056487628527	0.005652406757830701	0.025083550907777457	0.07086840370792326	0.6021567676489701	0.92376217660348	0.9998128576984959	0.050337672144476306	0.1691023252872265	0.36915603874253294
PMC Open Access	PMC:PMC9478189	Diagnostic performance of radiomics in adrenal masses: A systematic review and meta-analysis	pmc open access:PMC9478189:T2:table-2-outcomes-of-the-included-studies:1:overall	Overall structured 2 x 2 data	18	0.1666666666666666	continuity-corrected bivariate REML	manifest source_sheet where recorded; otherwise all group-matched rows	PMC Open Access|PMC:PMC9478189|pmc open access:PMC9478189:T2:table-2-outcomes-of-the-included-studies:1:overall	0.42.0	canonical	20000	1760776701	0.11	0.499915958164528	0.8141389318246584	0.8432616069994687	0.14261537762060994	0.2852787059333553	0.22905245227118526	0.7709475477288148	0.3909815486047885	0.026518947442685337	0.9654300558883714	0.1766222087968512	0.4655140977238434	-0.3232937493676768	0.09990207889571621	0.14203373264270722	0.18600863511016996	0.19983774725358397	0.2841152204146328	0.37207981076081675	0.18304580133225787	0.22889035826760146	0.290292374977971	0.709707625022029	0.7711096417323986	0.816954198667742	0.30824923748921035	0.3901599015007866	0.4855520140193338	0.018454327335665502	0.026563031642348904	0.037017823774289374	0.8911421563251567	0.9649026608719611	0.9990788761891363	0.13267180290213143	0.17685130672548902	0.2284478255894614	0.015634060036103552	0.1323316704518543	0.28600648150815633	0.031273376616151566	0.26470783396816955	0.57210912521826	0.10953105933509234	0.22543442059661212	0.5175174248864999	0.4824825751134997	0.7745655794033879	0.8904689406649076	0.16156531732293625	0.3797248625675641	0.7267067337371526	0.006283517966579448	0.02782351028654953	0.0782083924461443	0.6296193834193272	0.9370537958441831	0.999845536246851	0.054995640721005636	0.18335658744774747	0.39583467346336126
PMC Open Access	PMC:PMC9478189	Diagnostic performance of radiomics in adrenal masses: A systematic review and meta-analysis	pmc open access:PMC9478189:T2:table-2-outcomes-of-the-included-studies:1:overall	Overall structured 2 x 2 data	18	0.1666666666666666	continuity-corrected bivariate REML	manifest source_sheet where recorded; otherwise all group-matched rows	PMC Open Access|PMC:PMC9478189|pmc open access:PMC9478189:T2:table-2-outcomes-of-the-included-studies:1:overall	0.42.0	canonical	20000	1760776701	0.12	0.5293608652873644	0.8141389318246584	0.8432616069994687	0.1532879603498373	0.2895717655037168	0.23562645765942652	0.7643735423405735	0.4146252198900743	0.029178571661110098	0.9788654093634361	0.19025555955085666	0.44950454407607177	-0.3391053057365077	0.10753958621986812	0.15266088565505165	0.19964120087266565	0.20314986103381497	0.2883871771899486	0.3771363052391305	0.18997113650358624	0.23542245769433356	0.2962966024223399	0.70370339757766	0.7645775423056664	0.8100288634964138	0.3295974878188275	0.41378764475749785	0.5101243397874194	0.02032202341659653	0.02922694438962965	0.04068638805374948	0.9145145993751852	0.9784321167501868	0.9998171017341458	0.14324481401079794	0.19050008338474977	0.24543045035280406	0.01687084397274958	0.1422171793646283	0.30539259067228675	0.031870213835303474	0.26865827961692157	0.5769081371485667	0.11572720593969063	0.23205394203460877	0.521520419948284	0.478479580051716	0.7679460579653912	0.8842727940603093	0.17532958765078188	0.40313841446883114	0.7457909706553136	0.0069281445002018225	0.03060985704421581	0.08559620759495744	0.6551583811326478	0.9467022612099049	0.9998654305510942	0.05965825999751554	0.19744110105027826	0.4215971471869284
PMC Open Access	PMC:PMC9478189	Diagnostic performance of radiomics in adrenal masses: A systematic review and meta-analysis	pmc open access:PMC9478189:T2:table-2-outcomes-of-the-included-studies:1:overall	Overall structured 2 x 2 data	18	0.1666666666666666	continuity-corrected bivariate REML	manifest source_sheet where recorded; otherwise all group-matched rows	PMC Open Access|PMC:PMC9478189|pmc open access:PMC9478189:T2:table-2-outcomes-of-the-included-studies:1:overall	0.42.0	canonical	20000	1760776701	0.13	0.557438185027989	0.8141389318246584	0.8432616069994687	0.16361432536044557	0.29351115469822087	0.2422004630476678	0.7577995369523323	0.43698537899316675	0.031884341022386076	0.9885120457603694	0.203755448409435	0.4310738607323804	-0.35368273661855404	0.11489757141186754	0.16294114422720657	0.21277870829026835	0.20611715253431828	0.29230352100659424	0.3817081678385285	0.1968699573769481	0.24198700039333856	0.3022874396161201	0.6977125603838799	0.7580129996066614	0.8031300426230519	0.35011478051173134	0.4361362881699072	0.532945769936451	0.02222531460938036	0.03193705185620164	0.044410476765924	0.9341705223341329	0.9879786342335064	0.9999613766340023	0.15375906268752276	0.20401494533489112	0.26216084993889816	0.018076841667598573	0.15175166095715714	0.3240788731231554	0.03242842373041046	0.2722304733206206	0.5813718575932924	0.12155552322752594	0.23855271909989534	0.5256525421699073	0.47434745783009247	0.7614472809001047	0.878444476772474	0.1889503727668284	0.4253292067353133	0.7627398658394726	0.007586725206224668	0.03344377924178344	0.09303231812824653	0.6716345086258461	0.9529332680842861	0.9998768137929314	0.06433175377216452	0.211378571654475	0.44651111943272725
PMC Open Access	PMC:PMC9478189	Diagnostic performance of radiomics in adrenal masses: A systematic review and meta-analysis	pmc open access:PMC9478189:T2:table-2-outcomes-of-the-included-studies:1:overall	Overall structured 2 x 2 data	18	0.1666666666666666	continuity-corrected bivariate REML	manifest source_sheet where recorded; otherwise all group-matched rows	PMC Open Access|PMC:PMC9478189|pmc open access:PMC9478189:T2:table-2-outcomes-of-the-included-studies:1:overall	0.42.0	canonical	20000	1760776701	0.14	0.584238811642856	0.8141389318246584	0.8432616069994687	0.17360095005552226	0.2971403929283017	0.24877446843590909	0.7512255315640909	0.45816377851015816	0.034637466980617246	0.9949438805669951	0.21714015261980243	0.41070506892413916	-0.3670986590230535	0.12208685184603789	0.17287134732369397	0.2254600684845222	0.20896737671832277	0.2958915838500813	0.3859039556967083	0.20359356553011304	0.24854895846750008	0.30823037498335426	0.6917696250166457	0.7514510415325	0.7964064344698869	0.3698487055688808	0.45730696146026617	0.5541970060586214	0.02416522827738641	0.034694566140476044	0.048191360082568316	0.9505256747863592	0.9936613171807758	0.9999856821723769	0.1642279775047448	0.21741419628814812	0.278663730744596	0.019252039907293322	0.1610680130541803	0.3425190866159722	0.0329523467521053	0.2756886564952156	0.58626554722173	0.12681142981739615	0.2449954276557934	0.529000031159403	0.47099996884059603	0.7550045723442066	0.8731885701826039	0.20242990467317393	0.4463905887151848	0.7778928177503021	0.008259718139449526	0.03632650586067015	0.10051719917152425	0.6871711516675655	0.9574792810373369	0.9999028464787256	0.06902160913159655	0.22518806067275013	0.47063293536856426
PMC Open Access	PMC:PMC9478189	Diagnostic performance of radiomics in adrenal masses: A systematic review and meta-analysis	pmc open access:PMC9478189:T2:table-2-outcomes-of-the-included-studies:1:overall	Overall structured 2 x 2 data	18	0.1666666666666666	continuity-corrected bivariate REML	manifest source_sheet where recorded; otherwise all group-matched rows	PMC Open Access|PMC:PMC9478189|pmc open access:PMC9478189:T2:table-2-outcomes-of-the-included-studies:1:overall	0.42.0	canonical	20000	1760776701	0.15000000000000002	0.6098403047164005	0.8141389318246584	0.8432616069994687	0.18325391957757659	0.30049492983707726	0.2553484738241503	0.7446515261758497	0.47825169246086496	0.03743920377021773	0.9986348119051018	0.23042524453333163	0.38879450718870134	-0.37941506018306886	0.1289716213174259	0.18250199476720474	0.2375948375442882	0.21148425304129861	0.29926194342316437	0.3896017296770489	0.2104442964985361	0.25509747815893086	0.31430580184851054	0.6856941981514895	0.7449025218410692	0.7895557035014638	0.3888432870140554	0.4773904072446314	0.5740347109234072	0.026142831704397497	0.0375007421205258	0.05203034721490001	0.9627418613749973	0.9961351545977197	0.9999915918966052	0.17466316647174487	0.23071343015675644	0.2949599090799762	0.020393560989114202	0.17017573494921662	0.3596996681005226	0.03344082185351459	0.27904966863145425	0.5898260008705016	0.13257526831056388	0.25160056921729623	0.5324791307883671	0.4675208692116328	0.7483994307827038	0.867424731689436	0.21577036931713645	0.46640664344923655	0.7915209170173447	0.008947601624396612	0.03925930857978445	0.10805133210312923	0.6888175038031898	0.9601416005109202	0.9999031982546485	0.07373275254875142	0.23888577921409732	0.4940100620695013
PMC Open Access	PMC:PMC9478189	Diagnostic performance of radiomics in adrenal masses: A systematic review and meta-analysis	pmc open access:PMC9478189:T2:table-2-outcomes-of-the-included-studies:1:overall	Overall structured 2 x 2 data	18	0.1666666666666666	continuity-corrected bivariate REML	manifest source_sheet where recorded; otherwise all group-matched rows	PMC Open Access|PMC:PMC9478189|pmc open access:PMC9478189:T2:table-2-outcomes-of-the-included-studies:1:overall	0.42.0	canonical	20000	1760776701	0.16	0.6343095546405662	0.8141389318246584	0.8432616069994687	0.19257895583387719	0.30360405960304787	0.26192247921239165	0.7380775207876084	0.497331231300374	0.04029085031111807	0.9999794492125464	0.24362414142570893	0.3656698945719803	-0.3906854132148572	0.1356864879938822	0.1917866932835643	0.24939088160390924	0.21391209859793053	0.3023550439694085	0.39316904463976976	0.2172239110927918	0.2616753788126004	0.3203295113584419	0.6796704886415581	0.7383246211873996	0.7827760889072081	0.40713931075588816	0.4964682812306978	0.5925953771842567	0.028159234052622464	0.04035687935821211	0.05592878792508862	0.9676807973522786	0.996897407087044	0.9999930024158942	0.18507479604781873	0.24392608182082137	0.311067091312775	0.021499216554915244	0.1788514533915874	0.376623573314692	0.03389388729466303	0.2819624142236581	0.5937535869660786	0.1379776789922708	0.2579097947112254	0.5362066268410162	0.46379337315898356	0.7420902052887746	0.8620223210077291	0.2289739077730165	0.48545330960187616	0.8038433078750056	0.009650875389060204	0.04224350364602675	0.11563520465742733	0.6855220486400303	0.9616839837033476	0.9999202920532175	0.07846967893021511	0.2524856660168318	0.516682867875116
PMC Open Access	PMC:PMC9478189	Diagnostic performance of radiomics in adrenal masses: A systematic review and meta-analysis	pmc open access:PMC9478189:T2:table-2-outcomes-of-the-included-studies:1:overall	Overall structured 2 x 2 data	18	0.1666666666666666	continuity-corrected bivariate REML	manifest source_sheet where recorded; otherwise all group-matched rows	PMC Open Access|PMC:PMC9478189|pmc open access:PMC9478189:T2:table-2-outcomes-of-the-included-studies:1:overall	0.42.0	canonical	20000	1760776701	0.17	0.6577047787442195	0.8141389318246584	0.8432616069994687	0.20158144356149743	0.30649228966586567	0.2684964846006329	0.7315035153993671	0.5154764637460943	0.043193752216703865	0.9993087782845591	0.2567485148451102	0.3416039995403396	-0.4009562638991093	0.1421314885796253	0.20074008415078773	0.2608281487283706	0.21610225920967505	0.3052130539998027	0.3965732911753806	0.22390294821688136	0.26820252551053614	0.3264548939483196	0.6735451060516804	0.7317974744894638	0.7760970517831186	0.4247746169300148	0.514614261884072	0.6099984722475631	0.03021558843709416	0.04326432410592796	0.059888074108517486	0.963284502379448	0.9967149762900185	0.9999922149554009	0.19547187367005373	0.25706383718089615	0.3270004546904153	0.022552563052622675	0.18726959747366906	0.39317998658125936	0.03428979654927114	0.28473200062683135	0.5978061879555943	0.1435238374596169	0.2644393298130874	0.5400934712698794	0.45990652873012033	0.7355606701869126	0.856476162540383	0.24204261738765726	0.5035993442388476	0.8150390618174036	0.010370061775622755	0.04528045384399163	0.12326931103006403	0.6750025463140146	0.9624044843595565	0.9999207101026374	0.08323654857077808	0.265999817695939	0.5386859517256931
PMC Open Access	PMC:PMC9478189	Diagnostic performance of radiomics in adrenal masses: A systematic review and meta-analysis	pmc open access:PMC9478189:T2:table-2-outcomes-of-the-included-studies:1:overall	Overall structured 2 x 2 data	18	0.1666666666666666	continuity-corrected bivariate REML	manifest source_sheet where recorded; otherwise all group-matched rows	PMC Open Access|PMC:PMC9478189|pmc open access:PMC9478189:T2:table-2-outcomes-of-the-included-studies:1:overall	0.42.0	canonical	20000	1760776701	0.18000000000000002	0.6800770457282799	0.8141389318246584	0.8432616069994687	0.21026645379275213	0.30918034230604313	0.2750704899888742	0.7249295100111258	0.5327543777391964	0.04614930391100791	0.9969021935068545	0.26980860124401884	0.3168251477785746	-0.41026844448426103	0.14836856010645322	0.20937451155832856	0.27177083898220894	0.21816434040582638	0.30786881114935133	0.3996177207998182	0.23064784466308572	0.2747384440241947	0.3325845562359967	0.6674154437640032	0.7252615559758053	0.7693521553369143	0.44178436113122166	0.5318950013603922	0.6263490125281542	0.0323130941246046	0.0462244714224689	0.06390964145071476	0.9533482478242565	0.9954297848845777	0.9999912999276279	0.20586246251735374	0.2701369443230064	0.34277308804084644	0.023610405869752188	0.19535616612843387	0.40863430657387695	0.03471725154973921	0.2872559327733686	0.6008647242847012	0.14895274636592928	0.2709503135333119	0.5441752465229694	0.45582475347702994	0.7290496864666882	0.8510472536340706	0.2549785528910886	0.5209071521830685	0.8252559368035104	0.011105707034292058	0.048371570571063824	0.13095415198531474	0.6635329830333555	0.9626651170892324	0.9999073798814083	0.08803726163808638	0.27943881519863395	0.5600491558074522
