## Supplementary material for "The information in diagnostic tests": Executable analysis code, derived inputs, source-acquisition records, tests, and release metadata: derived_operating_points_probability_profiles.csv (part 23 of 24)

source	review_id	review_title	group_id	test_name	study_rows	zero_cell_study_fraction	model	analysis_row_rule	operating_point_id	analysis_version	estimator_role	uncertainty_draws	uncertainty_seed	starting_probability	starting_entropy_bits	sensitivity	specificity	information_bits	fraction_entropy_removed	positive_result_probability	negative_result_probability	post_positive_probability	post_negative_probability	positive_branch_entropy_bits	negative_branch_entropy_bits	positive_entropy_change_bits	negative_entropy_change_bits	pooled_mean_information_bits_low	pooled_mean_information_bits_median	pooled_mean_information_bits_high	pooled_mean_fraction_entropy_removed_low	pooled_mean_fraction_entropy_removed_median	pooled_mean_fraction_entropy_removed_high	pooled_mean_positive_result_probability_low	pooled_mean_positive_result_probability_median	pooled_mean_positive_result_probability_high	pooled_mean_negative_result_probability_low	pooled_mean_negative_result_probability_median	pooled_mean_negative_result_probability_high	pooled_mean_post_positive_probability_low	pooled_mean_post_positive_probability_median	pooled_mean_post_positive_probability_high	pooled_mean_post_negative_probability_low	pooled_mean_post_negative_probability_median	pooled_mean_post_negative_probability_high	pooled_mean_positive_branch_entropy_bits_low	pooled_mean_positive_branch_entropy_bits_median	pooled_mean_positive_branch_entropy_bits_high	pooled_mean_negative_branch_entropy_bits_low	pooled_mean_negative_branch_entropy_bits_median	pooled_mean_negative_branch_entropy_bits_high	predictive_information_bits_low	predictive_information_bits_median	predictive_information_bits_high	predictive_fraction_entropy_removed_low	predictive_fraction_entropy_removed_median	predictive_fraction_entropy_removed_high	predictive_positive_result_probability_low	predictive_positive_result_probability_median	predictive_positive_result_probability_high	predictive_negative_result_probability_low	predictive_negative_result_probability_median	predictive_negative_result_probability_high	predictive_post_positive_probability_low	predictive_post_positive_probability_median	predictive_post_positive_probability_high	predictive_post_negative_probability_low	predictive_post_negative_probability_median	predictive_post_negative_probability_high	predictive_positive_branch_entropy_bits_low	predictive_positive_branch_entropy_bits_median	predictive_positive_branch_entropy_bits_high	predictive_negative_branch_entropy_bits_low	predictive_negative_branch_entropy_bits_median	predictive_negative_branch_entropy_bits_high
PMC Open Access	PMC:PMC9478189	Diagnostic performance of radiomics in adrenal masses: A systematic review and meta-analysis	pmc open access:PMC9478189:T2:table-2-outcomes-of-the-included-studies:1:overall	Overall structured 2 x 2 data	18	0.1666666666666666	continuity-corrected bivariate REML	manifest source_sheet where recorded; otherwise all group-matched rows	PMC Open Access|PMC:PMC9478189|pmc open access:PMC9478189:T2:table-2-outcomes-of-the-included-studies:1:overall	0.42.0	canonical	20000	1760776701	0.19	0.7014714598838974	0.8141389318246584	0.8432616069994687	0.21863876502984658	0.31168590246855393	0.28164449537711544	0.7183555046228846	0.5492257068243552	0.04915895086215496	0.9929968698160876	0.282813441584605	0.2915254099321902	-0.4186580182992924	0.15437912103076765	0.21770402918245219	0.2822845161326004	0.22007897663622608	0.31035336664799595	0.4024176780896006	0.2374025289383948	0.28129657711946376	0.3387312558115555	0.6612687441884444	0.7187034228805362	0.7625974710616051	0.45820124833066767	0.5483709435772387	0.6417396843350535	0.034452998865988155	0.049238767405017904	0.06799497116309665	0.9412296385591794	0.9926575712039579	0.9999861282288584	0.21625384755417248	0.2831544535338949	0.3583963316245482	0.024585353402555837	0.2030884851107896	0.4234680918315549	0.035048258993494945	0.28951781608392646	0.6036854185081805	0.15418545169660847	0.27742239354295994	0.5470967310111876	0.4529032689888119	0.7225776064570401	0.8458145483033913	0.26778372747349083	0.5374335030328423	0.834616935163278	0.011858382706996597	0.051518316024546595	0.13869023496558297	0.6441242033472553	0.962154249692446	0.9999205816310062	0.09287551657085968	0.29281197557694016	0.5807983500860594
PMC Open Access	PMC:PMC9478189	Diagnostic performance of radiomics in adrenal masses: A systematic review and meta-analysis	pmc open access:PMC9478189:T2:table-2-outcomes-of-the-included-studies:1:overall	Overall structured 2 x 2 data	18	0.1666666666666666	continuity-corrected bivariate REML	manifest source_sheet where recorded; otherwise all group-matched rows	PMC Open Access|PMC:PMC9478189|pmc open access:PMC9478189:T2:table-2-outcomes-of-the-included-studies:1:overall	0.42.0	canonical	20000	1760776701	0.2	0.7219280948873623	0.8141389318246584	0.8432616069994687	0.22670288239416736	0.3140241860645946	0.2882185007653567	0.7117814992346433	0.5649456434356113	0.05222419193957481	0.9877951518681265	0.29577106876878095	0.2658670569807642	-0.42615702611858136	0.1602108294296983	0.22576379183709505	0.2923875033029299	0.22192075715614715	0.3127233770730581	0.40500917663905184	0.24421497479580753	0.287918748303732	0.34476366503512185	0.6552363349648781	0.712081251696268	0.7557850252041923	0.47405574275322127	0.5640970305894593	0.6562526018848713	0.036636601371283474	0.052308711544747005	0.07214559180193164	0.9283596451112373	0.9880008768083128	0.9999524701719842	0.22665266581692578	0.2961244050502032	0.3738800428838925	0.025526682002627612	0.21052396264906773	0.43759099397992024	0.035359036701030966	0.2916134780457802	0.6061420757536728	0.1592010870192427	0.28399500632370456	0.5511996991284613	0.4488003008715385	0.7160049936762953	0.8407989129807573	0.2804601138296644	0.5532301532028929	0.8432252796746378	0.012628687108305224	0.05472220550794313	0.14647807420309605	0.6258254896793114	0.9611706180700011	0.9999128698216524	0.0977548567399985	0.3061275488951349	0.6009560491493136
PMC Open Access	PMC:PMC9478189	Diagnostic performance of radiomics in adrenal masses: A systematic review and meta-analysis	pmc open access:PMC9478189:T2:table-2-outcomes-of-the-included-studies:1:overall	Overall structured 2 x 2 data	18	0.1666666666666666	continuity-corrected bivariate REML	manifest source_sheet where recorded; otherwise all group-matched rows	PMC Open Access|PMC:PMC9478189|pmc open access:PMC9478189:T2:table-2-outcomes-of-the-included-studies:1:overall	0.42.0	canonical	20000	1760776701	0.21000000000000002	0.7414827399312737	0.8141389318246584	0.8432616069994687	0.234463054979187	0.3162083786345706	0.294792506153598	0.705207493846402	0.5799644567426585	0.05534658190306025	0.9814704424929208	0.3086886560245937	0.23998770256164714	-0.43279408390667995	0.1658524438537264	0.2334899155617925	0.3021007271068018	0.22367674245404404	0.3148959550743341	0.4074278615504965	0.2508352273012343	0.29445977817410907	0.35096767577426535	0.6490323242257345	0.7055402218258909	0.7491647726987657	0.489376256548741	0.5791233146644594	0.669960772867748	0.038865253938091024	0.05543585921409756	0.0763630811752182	0.9149664459267003	0.9818533727840233	0.9999094454613809	0.23706500997222368	0.30905397769597914	0.38923280672882443	0.026423337878278524	0.21774011435152563	0.4513436245131091	0.035635809783957535	0.29365500048147775	0.6087041548060083	0.16420357591634738	0.2904061451858932	0.5550731801968809	0.44492681980311904	0.7095938548141068	0.8357964240836523	0.2930096451721418	0.5683443873487939	0.8511682357517084	0.0134172469116355	0.0579848098640332	0.1543181908338501	0.606802305481374	0.9590117560827566	0.9999027672652868	0.10267870840677845	0.3193928740777141	0.6205419035361034
PMC Open Access	PMC:PMC9478189	Diagnostic performance of radiomics in adrenal masses: A systematic review and meta-analysis	pmc open access:PMC9478189:T2:table-2-outcomes-of-the-included-studies:1:overall	Overall structured 2 x 2 data	18	0.1666666666666666	continuity-corrected bivariate REML	manifest source_sheet where recorded; otherwise all group-matched rows	PMC Open Access|PMC:PMC9478189|pmc open access:PMC9478189:T2:table-2-outcomes-of-the-included-studies:1:overall	0.42.0	canonical	20000	1760776701	0.22	0.7601675029619657	0.8141389318246584	0.8432616069994687	0.24192329160517984	0.3182499786725088	0.30136651154183924	0.6986334884581608	0.5943280296309851	0.05852773403235439	0.9741719398906051	0.32157263558295945	0.21400443692863946	-0.4385948673790062	0.17120257989637905	0.24089527097587776	0.3115112709559092	0.2252169149947798	0.31689761800818617	0.40979293345495116	0.2576150186628855	0.3010149806943559	0.35707816652042257	0.6429218334795774	0.6989850193056442	0.7423849813371145	0.5041893197156776	0.5934954904248488	0.6829293267918081	0.041140365244303735	0.05862182429440772	0.0806490683424733	0.9011674314293905	0.9746285504194963	0.9996716356167406	0.24749651156456695	0.3219496077586841	0.4044621036136551	0.027306736971950026	0.2247322211735498	0.46426849983589846	0.035921999908638945	0.29563513343820763	0.610744997683922	0.16888566955244638	0.2968119742684683	0.5590001651582356	0.4409998348417643	0.7031880257315317	0.8311143304475537	0.3054342162140366	0.5828194911063098	0.8585200802959682	0.014224718849588792	0.06130775804295389	0.16221111301385746	0.5881015044997854	0.9569212821820305	0.9999070792003686	0.10765041214006436	0.33261450351139393	0.6395730956008051
PMC Open Access	PMC:PMC9478189	Diagnostic performance of radiomics in adrenal masses: A systematic review and meta-analysis	pmc open access:PMC9478189:T2:table-2-outcomes-of-the-included-studies:1:overall	Overall structured 2 x 2 data	18	0.1666666666666666	continuity-corrected bivariate REML	manifest source_sheet where recorded; otherwise all group-matched rows	PMC Open Access|PMC:PMC9478189|pmc open access:PMC9478189:T2:table-2-outcomes-of-the-included-studies:1:overall	0.42.0	canonical	20000	1760776701	0.23	0.7780113035465377	0.8141389318246584	0.8432616069994687	0.2490873751478665	0.3201590696849908	0.3079405169300805	0.6920594830699195	0.6080783269003472	0.06176932290661162	0.9660284810490043	0.3344287943986994	0.1880171775024666	-0.4435825091478383	0.17633163141395428	0.2480372800075145	0.3204163877842118	0.226644048242169	0.3188093526107463	0.4118402731729021	0.26427770825042607	0.30752078690005186	0.36326184876113055	0.6367381512388695	0.6924792130999482	0.7357222917495739	0.5185197334149706	0.6072553589774227	0.6952165497264283	0.04346340331733014	0.06186828195321371	0.0850052357127568	0.887059791480929	0.9665479394411474	0.9988333340594182	0.25795240859728413	0.33481708486936934	0.41957444500135116	0.028145336391734853	0.2313534510253869	0.476428293575974	0.03617599932473385	0.2973651539132789	0.612366801618681	0.17404021929613764	0.30344551083735904	0.5629216275303095	0.43707837246969045	0.696554489162641	0.8259597807038623	0.31773568412267816	0.5966951651007899	0.8653444315040412	0.015051791538108324	0.06469273981410462	0.17015737603775097	0.5700692395211189	0.9542345340378133	0.9998903212428661	0.11267324926274375	0.34579830350243296	0.6580646617141662
PMC Open Access	PMC:PMC9478189	Diagnostic performance of radiomics in adrenal masses: A systematic review and meta-analysis	pmc open access:PMC9478189:T2:table-2-outcomes-of-the-included-studies:1:overall	Overall structured 2 x 2 data	18	0.1666666666666666	continuity-corrected bivariate REML	manifest source_sheet where recorded; otherwise all group-matched rows	PMC Open Access|PMC:PMC9478189|pmc open access:PMC9478189:T2:table-2-outcomes-of-the-included-studies:1:overall	0.42.0	canonical	20000	1760776701	0.24000000000000002	0.7950402793845222	0.8141389318246584	0.8432616069994687	0.25595887559092345	0.3219445381925469	0.3145145223183218	0.6854854776816782	0.621253804745332	0.06507308734379369	0.9571516838549489	0.347262351880667	0.1621114044704267	-0.44777792750385514	0.18128010987757123	0.2548501532235743	0.32901566365576956	0.22801374292370274	0.32054998951860114	0.4138352133686559	0.27090216536275363	0.3140055815760523	0.36953283918540436	0.6304671608145955	0.6859944184239477	0.7290978346372463	0.5323907085380377	0.6204412339586554	0.7068747601325079	0.045835898692960834	0.06517697158126709	0.08943332124660759	0.8727241795210278	0.9577297961143519	0.9969450995547482	0.2684376008606063	0.3476616298604289	0.4345754832745065	0.028950300940601713	0.2378376287286963	0.4881468232514233	0.03641362795230135	0.2991516718031161	0.613990052968537	0.1788667553072253	0.31000485830782043	0.5665900095120897	0.43340999048791023	0.6899951416921796	0.8211332446927747	0.3299158694450391	0.6100078885661824	0.8716960945536156	0.015899187435109294	0.06814150863136284	0.17815752245980102	0.55276822318867	0.949887706453638	0.9998839659736991	0.1177504644880369	0.3589495358097189	0.6760297568769787
PMC Open Access	PMC:PMC9478189	Diagnostic performance of radiomics in adrenal masses: A systematic review and meta-analysis	pmc open access:PMC9478189:T2:table-2-outcomes-of-the-included-studies:1:overall	Overall structured 2 x 2 data	18	0.1666666666666666	continuity-corrected bivariate REML	manifest source_sheet where recorded; otherwise all group-matched rows	PMC Open Access|PMC:PMC9478189|pmc open access:PMC9478189:T2:table-2-outcomes-of-the-included-studies:1:overall	0.42.0	canonical	20000	1760776701	0.25	0.8112781244591328	0.8141389318246584	0.8432616069994687	0.262541161933337	0.3236142501788389	0.32108852770656304	0.678911472293437	0.6338897699333913	0.0684408335108415	0.9476385336418816	0.36007802333182176	0.13636040918274872	-0.45120010112731107	0.18605101217207934	0.2614347244644384	0.33724752801135593	0.2293307394379909	0.32225043000972453	0.4156990282909377	0.2775596684171053	0.32057913901726126	0.3756849130033639	0.6243150869966361	0.6794208609827388	0.7224403315828947	0.5458239911574088	0.6330882978037867	0.7179510535421139	0.048259447778162025	0.06854969990008714	0.09393512076794626	0.8582276444204743	0.9482712664522449	0.9939326374188775	0.2789566955520861	0.36048795830821395	0.4494701013598145	0.0297217821227756	0.24391145426541594	0.4993674151660799	0.03663574947566924	0.3006508457602356	0.6155317148468668	0.18350150313568886	0.3167839963827419	0.5701781263804372	0.4298218736195624	0.6832160036172581	0.8164984968643108	0.34197655700592666	0.6227912395867736	0.8776225366032571	0.01676766494529013	0.07165588466181783	0.18621210221740253	0.536156417589397	0.9443522401270927	0.9998733170509092	0.1228852856178264	0.3720729241453302	0.69347987377613
PMC Open Access	PMC:PMC9478189	Diagnostic performance of radiomics in adrenal masses: A systematic review and meta-analysis	pmc open access:PMC9478189:T2:table-2-outcomes-of-the-included-studies:1:overall	Overall structured 2 x 2 data	18	0.1666666666666666	continuity-corrected bivariate REML	manifest source_sheet where recorded; otherwise all group-matched rows	PMC Open Access|PMC:PMC9478189|pmc open access:PMC9478189:T2:table-2-outcomes-of-the-included-studies:1:overall	0.42.0	canonical	20000	1760776701	0.26	0.8267463724926178	0.8141389318246584	0.8432616069994687	0.26883741306635484	0.32517519521230837	0.3276625330948043	0.6723374669051957	0.6460186957450086	0.07187443821631145	0.9375735258144524	0.37288007189196753	0.11082715332183457	-0.4538663006006503	0.19059191428139596	0.2676766624182553	0.34511586940957056	0.2305325074566297	0.3237711967350003	0.4174386255473436	0.28417248589931143	0.32717069815026933	0.3818993375770151	0.6181006624229848	0.6728293018497307	0.7158275141006886	0.558839976286196	0.6452289152159632	0.7284879384418406	0.05073571643332198	0.07198834425171381	0.09851249039240506	0.8436259916568514	0.9382570114335907	0.9899871817746854	0.28951404511050816	0.3733003325580929	0.46426248604525927	0.030459990065549385	0.24985500966556207	0.5099164261365481	0.0368432098150166	0.30221482425408897	0.61677491804308	0.18779791664547577	0.32338490784097096	0.5737991752860919	0.42620082471390713	0.676615092159029	0.8122020833545243	0.353919496779866	0.6350761778810113	0.8831650751492789	0.017658020684013637	0.07523775798901464	0.1943216727570917	0.5201939974087306	0.9383706212091953	0.9998726526438653	0.12808094096864378	0.3851727085796385	0.710425025404427
PMC Open Access	PMC:PMC9478189	Diagnostic performance of radiomics in adrenal masses: A systematic review and meta-analysis	pmc open access:PMC9478189:T2:table-2-outcomes-of-the-included-studies:1:overall	Overall structured 2 x 2 data	18	0.1666666666666666	continuity-corrected bivariate REML	manifest source_sheet where recorded; otherwise all group-matched rows	PMC Open Access|PMC:PMC9478189|pmc open access:PMC9478189:T2:table-2-outcomes-of-the-included-studies:1:overall	0.42.0	canonical	20000	1760776701	0.27	0.8414646362081757	0.8141389318246584	0.8432616069994687	0.27485062772081253	0.32663360513800055	0.3342365384830456	0.6657634615169544	0.6576705006290274	0.07537585239808822	0.9270304509648739	0.385672351113171	0.08556581475669822	-0.4557922850950047	0.1949422981594011	0.2736738694823041	0.35258986321684194	0.23167022091130754	0.3252351408557568	0.41901922914513584	0.2908296031931137	0.3337451022877101	0.3879946755461609	0.612005324453839	0.66625489771229	0.7091703968068863	0.5714578111980868	0.6568929097163563	0.7385238814631555	0.05326644379084235	0.07549485608324716	0.10316734907898331	0.8289656962584622	0.9277609888004563	0.9852159979151035	0.3001137787290646	0.3861026043656887	0.478956188029939	0.03116579052156583	0.2554477127307782	0.5209097085464156	0.03703755235871316	0.30357510195779785	0.6190512187104488	0.1925161983350316	0.3299796246004034	0.5774156317955957	0.42258436820440326	0.6700203753995966	0.8074838016649684	0.36574640473757114	0.6468912951412586	0.8883598426894108	0.018571091914462105	0.07888909200255263	0.202486799163152	0.5048434319260013	0.9311534455463659	0.9998562818026012	0.13334067504107847	0.39825269009137476	0.7268738982439151
PMC Open Access	PMC:PMC9478189	Diagnostic performance of radiomics in adrenal masses: A systematic review and meta-analysis	pmc open access:PMC9478189:T2:table-2-outcomes-of-the-included-studies:1:overall	Overall structured 2 x 2 data	18	0.1666666666666666	continuity-corrected bivariate REML	manifest source_sheet where recorded; otherwise all group-matched rows	PMC Open Access|PMC:PMC9478189|pmc open access:PMC9478189:T2:table-2-outcomes-of-the-included-studies:1:overall	0.42.0	canonical	20000	1760776701	0.28	0.8554508105601306	0.8141389318246584	0.8432616069994687	0.2805836335735672	0.3279950525616395	0.3408105438712869	0.659189456128713	0.6688727946075432	0.07894710481979271	0.9160738900056473	0.3984583398071927	0.0606230794455167	-0.4569924707529379	0.19914763340315816	0.279393680884222	0.35961754995434403	0.23279846245368638	0.32660402846690983	0.42038366848805053	0.2972629852557271	0.34033087357195235	0.39403013718263497	0.605969862817365	0.6596691264280476	0.7027370147442729	0.5836954894087035	0.6681078082504548	0.7480937766203046	0.05585344632846891	0.07907126463976305	0.10790168131239815	0.814285461140945	0.9168479457301248	0.9796925670925483	0.3107598286764139	0.3988982497964967	0.49355417105141247	0.03183968398853041	0.26078248493893064	0.5305901940314863	0.037219771838993845	0.30484801898565733	0.6202462929271962	0.1972029819877105	0.3365688454019059	0.5813254656330693	0.4186745343669304	0.6634311545980941	0.8027970180122895	0.3774589636678641	0.6582630371907285	0.8932385753242741	0.019507759173738936	0.08261192698681083	0.21070805428887313	0.49006948217760343	0.9226065835180677	0.9998198003444587	0.13866776283825247	0.4113162669873157	0.7428339814431519
PMC Open Access	PMC:PMC9478189	Diagnostic performance of radiomics in adrenal masses: A systematic review and meta-analysis	pmc open access:PMC9478189:T2:table-2-outcomes-of-the-included-studies:1:overall	Overall structured 2 x 2 data	18	0.1666666666666666	continuity-corrected bivariate REML	manifest source_sheet where recorded; otherwise all group-matched rows	PMC Open Access|PMC:PMC9478189|pmc open access:PMC9478189:T2:table-2-outcomes-of-the-included-studies:1:overall	0.42.0	canonical	20000	1760776701	0.29000000000000004	0.8687212463394046	0.8141389318246584	0.8432616069994687	0.2860390955913314	0.32926453312456166	0.3473845492595281	0.6526154507404719	0.6796510977025705	0.08259030599060026	0.9047604725395164	0.4112411704359484	0.036039226200111796	-0.45748007590345624	0.20314935943483517	0.28484865997279246	0.3664451701435969	0.2338487291416674	0.3278942021656319	0.4218213514262649	0.30390316451401667	0.34684729806105585	0.40003720101027157	0.5999627989897283	0.653152701938944	0.6960968354859833	0.5955699362884667	0.678899058073961	0.7572293506603913	0.058498622217410444	0.08271968088028905	0.11271753992400739	0.7996174930287422	0.905574675401142	0.9734831006709922	0.32145595230111906	0.41169039765714055	0.5080588519143286	0.03250618477294222	0.26573377940150067	0.5400764515841537	0.0374184295709538	0.3058907336746314	0.621691312213111	0.20149305063686035	0.3432700079834464	0.5852528559389713	0.41474714406102875	0.6567299920165536	0.7985069493631396	0.38905882397586766	0.6692159015909913	0.8978292616788982	0.02046894910523031	0.08640838392258283	0.2189860188905254	0.4758391440890636	0.9134616106054916	0.9998061167817283	0.14406552315724738	0.42436646452915827	0.7583116762434738
PMC Open Access	PMC:PMC9478189	Diagnostic performance of radiomics in adrenal masses: A systematic review and meta-analysis	pmc open access:PMC9478189:T2:table-2-outcomes-of-the-included-studies:1:overall	Overall structured 2 x 2 data	18	0.1666666666666666	continuity-corrected bivariate REML	manifest source_sheet where recorded; otherwise all group-matched rows	PMC Open Access|PMC:PMC9478189|pmc open access:PMC9478189:T2:table-2-outcomes-of-the-included-studies:1:overall	0.42.0	canonical	20000	1760776701	0.3	0.8812908992306927	0.8141389318246584	0.8432616069994687	0.2912195236811395	0.3304465346633608	0.3539585546477694	0.6460414453522306	0.6900290340219263	0.08630765232438345	0.8931399407462833	0.42402365203590037	0.01184904151559063	-0.45726724719479234	0.2069938820992756	0.2899744624211083	0.37287277358480203	0.23487577402645057	0.3290337647583067	0.42309840474954946	0.31046640943818543	0.3534534143358631	0.40603355550785286	0.593966444492147	0.6465465856641369	0.6895335905618145	0.6070970871636151	0.6892902195153838	0.7659595144486753	0.061203955967118646	0.08644230163271974	0.11761704905972906	0.7849885520617209	0.8939910795798159	0.9666473711887035	0.3322057504023809	0.4244818524509223	0.5224721328484072	0.03308672144201444	0.27053485771184826	0.5491752588824473	0.03754347341030857	0.3069756625740796	0.6231486781059922	0.2058910360888105	0.34997955481810217	0.588925998665698	0.4110740013343017	0.6500204451818978	0.7941089639111896	0.40054760445826854	0.6797726138077915	0.9021566801806876	0.021455637516377822	0.0902806685165049	0.22732128176411662	0.4621215584485079	0.9030707519078953	0.9997346505734866	0.14953733111612447	0.43740595881079847	0.7733123890185429
PMC Open Access	PMC:PMC9478189	Diagnostic performance of radiomics in adrenal masses: A systematic review and meta-analysis	pmc open access:PMC9478189:T2:table-2-outcomes-of-the-included-studies:1:overall	Overall structured 2 x 2 data	18	0.1666666666666666	continuity-corrected bivariate REML	manifest source_sheet where recorded; otherwise all group-matched rows	PMC Open Access|PMC:PMC9478189|pmc open access:PMC9478189:T2:table-2-outcomes-of-the-included-studies:1:overall	0.42.0	canonical	20000	1760776701	0.31	0.8931734583778568	0.8141389318246584	0.8432616069994687	0.29612727970878816	0.3315450956711161	0.36053256003601064	0.6394674399639894	0.7000285046111664	0.09010143055540173	0.8812560526190072	0.4368082884514628	-0.011917405758849586	-0.456365169926394	0.2105382282978821	0.29487884215868665	0.37894949472651307	0.23571930661738716	0.33014734080234864	0.4242731254181521	0.3169039838964447	0.3600422679865912	0.4123374014730257	0.5876625985269742	0.6399577320134089	0.6830960161035553	0.618291958663251	0.6993031376886808	0.7743106685889533	0.06397152339061468	0.09024141400485465	0.12260240730397244	0.7704208189974061	0.88214107094221	0.9592394313282667	0.3430126825015012	0.43727511263413943	0.5367954273197788	0.033696493675868126	0.274939810118674	0.5578031499555495	0.03772670734872289	0.3078235336482209	0.624518277747088	0.2107425326408309	0.356565621431121	0.5934687723516704	0.40653122764832894	0.643434378568879	0.789257467359169	0.41192689305641467	0.6899542846012805	0.9062428464781622	0.022468852683072454	0.09423107547436227	0.2357144398849987	0.4488879018428686	0.8923448348701136	0.9997519804544772	0.15508663013300933	0.45043709570253077	0.787840610609103
PMC Open Access	PMC:PMC9478189	Diagnostic performance of radiomics in adrenal masses: A systematic review and meta-analysis	pmc open access:PMC9478189:T2:table-2-outcomes-of-the-included-studies:1:overall	Overall structured 2 x 2 data	18	0.1666666666666666	continuity-corrected bivariate REML	manifest source_sheet where recorded; otherwise all group-matched rows	PMC Open Access|PMC:PMC9478189|pmc open access:PMC9478189:T2:table-2-outcomes-of-the-included-studies:1:overall	0.42.0	canonical	20000	1760776701	0.32	0.9043814577244939	0.8141389318246584	0.8432616069994687	0.3007645839396835	0.3325638549649554	0.36710656542425196	0.632893434575748	0.7096698417333176	0.0939740224291914	0.8691473518046997	0.44959729248407426	-0.035234105919794145	-0.4547841652404196	0.21393873944888964	0.29954721480466984	0.3846767545510065	0.23655807803399576	0.33121777569208233	0.4253479007839106	0.3233623190280288	0.3666035267128923	0.4185676612098043	0.5814323387901956	0.6333964732871077	0.6766376809719712	0.6291687139841406	0.7089580957898066	0.7823069700851774	0.06680349691647074	0.09411940007017008	0.12767589096923282	0.7559326146091243	0.8700633422963736	0.9513082383565135	0.35388007943248023	0.45007238478092965	0.5510296801832473	0.034281656278848154	0.27933513898230133	0.5657371647231006	0.037906191006064995	0.30886871529313964	0.6255514859255816	0.2149632866281926	0.36327106318468105	0.5972556823095643	0.4027443176904352	0.636728936815319	0.7850367133718075	0.42319824758798213	0.6997805509345151	0.9101073880586577	0.023509678924192073	0.09826199303566935	0.24416609855039323	0.4361112680625129	0.8811088425787679	0.9997084770911638	0.16071694353873242	0.463461905501834	0.8018999841068399
PMC Open Access	PMC:PMC9478189	Diagnostic performance of radiomics in adrenal masses: A systematic review and meta-analysis	pmc open access:PMC9478189:T2:table-2-outcomes-of-the-included-studies:1:overall	Overall structured 2 x 2 data	18	0.1666666666666666	continuity-corrected bivariate REML	manifest source_sheet where recorded; otherwise all group-matched rows	PMC Open Access|PMC:PMC9478189|pmc open access:PMC9478189:T2:table-2-outcomes-of-the-included-studies:1:overall	0.42.0	canonical	20000	1760776701	0.33	0.9149263727797275	0.8141389318246584	0.8432616069994687	0.3051335209504903	0.33350609407337795	0.37368057081249323	0.6263194291875067	0.7189719468635403	0.09792790968887635	0.8568478261426631	0.4623925964303772	-0.058078546637064465	-0.4525337763493503	0.21710639341572777	0.3039082553713992	0.3901062811558109	0.23729384120398184	0.33216689824785106	0.42637997194308735	0.32994936677982206	0.3732046910185783	0.4248396609265855	0.5751603390734145	0.6267953089814218	0.670050633220178	0.6397407226697165	0.7182739522410108	0.7899705657177322	0.069702151276015	0.09807874184849741	0.13283985756169098	0.7415389987150013	0.8577920247282309	0.9428981984366658	0.3648111535781798	0.4628755941309626	0.5651753828770422	0.03483683684288413	0.2834570484482327	0.5733308240868705	0.038076109596713134	0.30981405376591564	0.626641488478442	0.2193072553989644	0.3700790971706073	0.6013459099546833	0.3986540900453167	0.6299209028293926	0.7806927446010354	0.4343631964579218	0.7092697023792908	0.9137678595200894	0.024579260472404378	0.10237590778835343	0.25267687152490753	0.4237665463116074	0.8694039333488988	0.9996239367570613	0.16643188597799308	0.4764821137906283	0.815493362828745
PMC Open Access	PMC:PMC9478189	Diagnostic performance of radiomics in adrenal masses: A systematic review and meta-analysis	pmc open access:PMC9478189:T2:table-2-outcomes-of-the-included-studies:1:overall	Overall structured 2 x 2 data	18	0.1666666666666666	continuity-corrected bivariate REML	manifest source_sheet where recorded; otherwise all group-matched rows	PMC Open Access|PMC:PMC9478189|pmc open access:PMC9478189:T2:table-2-outcomes-of-the-included-studies:1:overall	0.42.0	canonical	20000	1760776701	0.34	0.9248187049730301	0.8141389318246584	0.8432616069994687	0.30923604505465013	0.33437477355485384	0.3802545762007345	0.6197454237992654	0.7279524143695215	0.10196567937883508	0.8443874729128891	0.47519585937607245	-0.08043123206014102	-0.44962284559695764	0.22007281823931624	0.3080245128808744	0.3952418338928069	0.23796319976652514	0.3330647522855381	0.42737223173306504	0.33657798774505626	0.3798334695460498	0.43104215290802234	0.5689578470919775	0.6201665304539502	0.6634220122549437	0.6500206154338063	0.7272682636341605	0.7973217968827949	0.07266986959705038	0.10212202660349107	0.1380967494339022	0.7272522707187277	0.8453572526295982	0.9340496426974073	0.3758090070044681	0.475686391887258	0.5792325842135181	0.03536370600833644	0.28738229865952947	0.5803161227568546	0.03823852806844746	0.31074447036396197	0.6274917663714187	0.22380581172839759	0.3769118778570572	0.6054663917371975	0.3945336082628024	0.6230881221429427	0.7761941882716024	0.4454232393493645	0.7184387947313676	0.9172400091829644	0.025678805670284074	0.10657540978393668	0.2612473811891155	0.41183030038136526	0.8574387971319622	0.9994614532220037	0.17223517473393885	0.48949914888685797	0.8286228598982069
PMC Open Access	PMC:PMC9478189	Diagnostic performance of radiomics in adrenal masses: A systematic review and meta-analysis	pmc open access:PMC9478189:T2:table-2-outcomes-of-the-included-studies:1:overall	Overall structured 2 x 2 data	18	0.1666666666666666	continuity-corrected bivariate REML	manifest source_sheet where recorded; otherwise all group-matched rows	PMC Open Access|PMC:PMC9478189|pmc open access:PMC9478189:T2:table-2-outcomes-of-the-included-studies:1:overall	0.42.0	canonical	20000	1760776701	0.35000000000000003	0.934068055375491	0.8141389318246584	0.8432616069994687	0.31307398528016384	0.3351725642242519	0.3868285815889757	0.6131714184110243	0.7366276425804603	0.10609002948954156	0.8317927855590783	0.48800847152497673	-0.10227526981641266	-0.44605958385051425	0.2228313969845298	0.31181900534210594	0.4000263867656838	0.23856013028403225	0.3338290005183361	0.4282625708732487	0.3429895641776337	0.3864319081188289	0.4372323967803372	0.5627676032196628	0.6135680918811711	0.6570104358223662	0.660020334501776	0.7359573951595464	0.8043793798845023	0.0757091499383952	0.10625195248064542	0.14344909763646588	0.7130823892091269	0.8327856503310744	0.9247992449230334	0.38687663768417335	0.4885061595442263	0.593200897199866	0.03588557930826074	0.29096147403691336	0.5868733019225216	0.03841859177363142	0.3114992235977369	0.6282982257503724	0.22830759888979416	0.3837004001619029	0.609707752940227	0.39029224705977295	0.6162995998380971	0.7716924011102055	0.456379847895143	0.7273037523199937	0.9205380055848674	0.026809591524094643	0.11086319797532825	0.26987825869127724	0.40028065144216124	0.845215257008869	0.9993062342832045	0.17813064109596327	0.5025141461871294	0.8412898905905283
PMC Open Access	PMC:PMC9478189	Diagnostic performance of radiomics in adrenal masses: A systematic review and meta-analysis	pmc open access:PMC9478189:T2:table-2-outcomes-of-the-included-studies:1:overall	Overall structured 2 x 2 data	18	0.1666666666666666	continuity-corrected bivariate REML	manifest source_sheet where recorded; otherwise all group-matched rows	PMC Open Access|PMC:PMC9478189|pmc open access:PMC9478189:T2:table-2-outcomes-of-the-included-studies:1:overall	0.42.0	canonical	20000	1760776701	0.36000000000000004	0.9426831892554923	0.8141389318246584	0.8432616069994687	0.3166490499338678	0.33590187407919014	0.39340258697721703	0.6065974130227829	0.7450129337198553	0.11030377496946225	0.8190871740495398	0.5008315557706924	-0.12359601520595254	-0.44185163348479994	0.22540505311101786	0.3153717030509161	0.4043796812304347	0.2391100803325422	0.33454686223904007	0.42896668344091693	0.3493306906462916	0.3930327731558	0.44344866017235895	0.5565513398276409	0.6069672268442	0.6506693093537084	0.6697511798909366	0.7443566199815521	0.8111605650446386	0.07882261230290481	0.11047133451167776	0.1488995259814364	0.6990373247626218	0.8201007524706019	0.915180389095931	0.3980169439521177	0.5013360104538003	0.6070795022253377	0.036377135454294565	0.29423996545867415	0.593116388274708	0.03858892984293517	0.31213027750188005	0.6291789171960694	0.23231445254951685	0.39046410564843775	0.6136971575204951	0.3863028424795044	0.6095358943515623	0.7676855474504829	0.4672344663305608	0.7358794603028334	0.923674630727759	0.027972968651314555	0.11524208600121583	0.27857014410227654	0.38909716607843203	0.8328304158772624	0.9991568839710617	0.1841222418793717	0.5155279496217624	0.8534952083932925
PMC Open Access	PMC:PMC9478189	Diagnostic performance of radiomics in adrenal masses: A systematic review and meta-analysis	pmc open access:PMC9478189:T2:table-2-outcomes-of-the-included-studies:1:overall	Overall structured 2 x 2 data	18	0.1666666666666666	continuity-corrected bivariate REML	manifest source_sheet where recorded; otherwise all group-matched rows	PMC Open Access|PMC:PMC9478189|pmc open access:PMC9478189:T2:table-2-outcomes-of-the-included-studies:1:overall	0.42.0	canonical	20000	1760776701	0.37	0.9506720926870659	0.8141389318246584	0.8432616069994687	0.31996283078276977	0.336564871572487	0.3999765923654583	0.6000234076345417	0.7531225839833365	0.11460985413216	0.8062913289434659	0.5136659666574129	-0.14438076374359998	-0.43700612602965294	0.2278440315637383	0.318666047692881	0.4085130026144015	0.23966626696670906	0.33520080177401057	0.42970968197850773	0.35571749528344265	0.3996013333479692	0.4496595018771629	0.5503404981228371	0.6003986666520308	0.6442825047165573	0.6792238520072935	0.7524802088307372	0.8176812774775936	0.08201300617035363	0.11478311101335681	0.1544507553311826	0.6851233574049654	0.8073233681399787	0.9052234936944824	0.4092327272893992	0.5141767887765484	0.6208671468706087	0.03676484031313713	0.29742392537842527	0.5990186417599087	0.03867247244969782	0.3128564808689811	0.6301001642604108	0.23655329774862502	0.39718311547781104	0.6175526005669908	0.382447399433009	0.602816884522189	0.7634467022513749	0.4779885121280161	0.7441798480716014	0.926661445635876	0.02917036666220809	0.11971500834310723	0.28732368657385576	0.37826075048358365	0.8203731891864009	0.9989477674197027	0.19021407119753508	0.528541110380133	0.8652389355644684
PMC Open Access	PMC:PMC9478189	Diagnostic performance of radiomics in adrenal masses: A systematic review and meta-analysis	pmc open access:PMC9478189:T2:table-2-outcomes-of-the-included-studies:1:overall	Overall structured 2 x 2 data	18	0.1666666666666666	continuity-corrected bivariate REML	manifest source_sheet where recorded; otherwise all group-matched rows	PMC Open Access|PMC:PMC9478189|pmc open access:PMC9478189:T2:table-2-outcomes-of-the-included-studies:1:overall	0.42.0	canonical	20000	1760776701	0.38	0.9580420222262995	0.8141389318246584	0.8432616069994687	0.3230168068797326	0.3371635057605361	0.40655059775369956	0.5934494022463004	0.7609699648770345	0.11901133548925082	0.7934235375322849	0.5265122868238756	-0.16461848469401463	-0.4315297354024239	0.2300518727577554	0.3217285268949194	0.41232550848539234	0.24012712117069823	0.3358188048445789	0.4303835311182172	0.36211150743703496	0.4062492884550936	0.455819625891152	0.5441803741088479	0.5937507115449063	0.6378884925629651	0.6884484908962276	0.7603415109179297	0.8239562419490406	0.08528321859569947	0.11919035041134217	0.1601056081274244	0.6713453280539989	0.7944718971594312	0.8949562985626802	0.4205266934974275	0.5270290659120873	0.6345621425267545	0.03710262840167437	0.30023205012459225	0.6043044917317354	0.0387275584378389	0.31338087804010156	0.6307703396219007	0.24040586064850725	0.4040115944652852	0.621430072367218	0.37856992763278163	0.5959884055347149	0.7595941393514927	0.4886433766140678	0.7522179647514828	0.9295089327449847	0.030403300020525163	0.12428502688333568	0.29613954450022967	0.36775355125195053	0.8077437675785237	0.998680150195221	0.19641037258165475	0.5415538830096029	0.8765205888346188
PMC Open Access	PMC:PMC9478189	Diagnostic performance of radiomics in adrenal masses: A systematic review and meta-analysis	pmc open access:PMC9478189:T2:table-2-outcomes-of-the-included-studies:1:overall	Overall structured 2 x 2 data	18	0.1666666666666666	continuity-corrected bivariate REML	manifest source_sheet where recorded; otherwise all group-matched rows	PMC Open Access|PMC:PMC9478189|pmc open access:PMC9478189:T2:table-2-outcomes-of-the-included-studies:1:overall	0.42.0	canonical	20000	1760776701	0.39	0.9647995485050872	0.8141389318246584	0.8432616069994687	0.3258123480578674	0.3376995237639764	0.4131246031419408	0.5868753968580591	0.7685675967899825	0.123511425042605	0.78049995904322	0.539370820978115	-0.1842995894618672	-0.42542872752697225	0.23207233531892954	0.3244595471583161	0.4158526557307969	0.2405394319250201	0.33629736628821116	0.4310249277947337	0.3684625076432259	0.4128757240394495	0.46206971008530134	0.5379302899146987	0.5871242759605505	0.631537492356774	0.6974347124497876	0.7679530271353957	0.8299990938789529	0.08863628292286403	0.1236962585223373	0.16586701317628555	0.6577068515609904	0.7815626054521765	0.8844041192733881	0.4319014522883985	0.5398931344566822	0.6481623579528621	0.037379569132075026	0.3029145608544782	0.6088123661689728	0.038743352637335866	0.3139663169658718	0.6310247212618412	0.2444094184432932	0.4107222842779501	0.6252494925918318	0.37475050740816807	0.5892777157220499	0.7555905815567066	0.49920042556950617	0.7600060476550919	0.9322266188194432	0.031673374433846574	0.128955337894825	0.3050183856831627	0.357558862882498	0.7950302195697538	0.9982769043889266	0.20271555153987197	0.554566218943311	0.8873391007874176
PMC Open Access	PMC:PMC9478189	Diagnostic performance of radiomics in adrenal masses: A systematic review and meta-analysis	pmc open access:PMC9478189:T2:table-2-outcomes-of-the-included-studies:1:overall	Overall structured 2 x 2 data	18	0.1666666666666666	continuity-corrected bivariate REML	manifest source_sheet where recorded; otherwise all group-matched rows	PMC Open Access|PMC:PMC9478189|pmc open access:PMC9478189:T2:table-2-outcomes-of-the-included-studies:1:overall	0.42.0	canonical	20000	1760776701	0.4	0.9709505944546686	0.8141389318246584	0.8432616069994687	0.3283507181153872	0.3381744859014215	0.4196986085301821	0.5803013914698179	0.7759272156520486	0.12811347407221133	0.7675348647608413	0.5522415874086745	-0.20341572969382726	-0.4187090070459941	0.23390424317079855	0.3269894771912506	0.41899651878764477	0.24090231213275085	0.3367725186623973	0.431532274845532	0.37488077707184325	0.4194795719318701	0.46832676138589807	0.5316732386141019	0.5805204280681299	0.6251192229281567	0.7061916418423941	0.7753264763894272	0.8358224782502157	0.09207538816931068	0.1283041863308753	0.1717380107064089	0.6442104976007951	0.7686098653629654	0.8735900731672951	0.4433595152876255	0.5527689996938925	0.6616652098501641	0.03762757720568923	0.3052555655160173	0.6130973053536846	0.03875333865655919	0.31438836049888114	0.6314402698296187	0.2487895096137797	0.4174030772668058	0.6295077612086394	0.37049223879136006	0.5825969227331942	0.7512104903862198	0.5096609998129722	0.7675555844462747	0.9348231814345388	0.032982293830271917	0.13372927949614816	0.3139608875005984	0.3476610418967848	0.7822481888608925	0.9976597363510501	0.20913418864581987	0.5675777574687998	0.897692837359724
PMC Open Access	PMC:PMC9478189	Diagnostic performance of radiomics in adrenal masses: A systematic review and meta-analysis	pmc open access:PMC9478189:T2:table-2-outcomes-of-the-included-studies:1:overall	Overall structured 2 x 2 data	18	0.1666666666666666	continuity-corrected bivariate REML	manifest source_sheet where recorded; otherwise all group-matched rows	PMC Open Access|PMC:PMC9478189|pmc open access:PMC9478189:T2:table-2-outcomes-of-the-included-studies:1:overall	0.42.0	canonical	20000	1760776701	0.41000000000000003	0.976500468757824	0.8141389318246584	0.8432616069994687	0.3306330777103107	0.33858977879539454	0.4262726139184234	0.5737273860815766	0.7830598334238504	0.13282098745946042	0.7545408479923001	0.5651243069988485	-0.2219596207655239	-0.4113761617589755	0.23557148351359894	0.32929940354840037	0.42193451740890997	0.24124052271399532	0.3372240096999563	0.43208839207792676	0.3813531738866055	0.4260727932490884	0.47459867411963347	0.5254013258803665	0.5739272067509116	0.6186468261133944	0.7147279444393487	0.7824728558046715	0.8414381379327971	0.09560388914244712	0.13301763830038296	0.17772175771848622	0.6308579445588817	0.7556263658371933	0.8625352806344533	0.45490329241333655	0.5656563685849938	0.6750676504848299	0.037844999267192585	0.30742120403286244	0.6171207177650756	0.03875574101396391	0.314819310249716	0.6319717578324318	0.25259693810006023	0.42424594465954885	0.6334701640172975	0.3665298359827023	0.5757540553404512	0.7474030618999397	0.5200264157686506	0.7748773696779072	0.9373065415318732	0.03433186798519063	0.13861033960841895	0.3229677370789277	0.338045427338174	0.7694115700603955	0.9966586293655629	0.21567105324659688	0.5805878141093516	0.9075796118247469
PMC Open Access	PMC:PMC9478189	Diagnostic performance of radiomics in adrenal masses: A systematic review and meta-analysis	pmc open access:PMC9478189:T2:table-2-outcomes-of-the-included-studies:1:overall	Overall structured 2 x 2 data	18	0.1666666666666666	continuity-corrected bivariate REML	manifest source_sheet where recorded; otherwise all group-matched rows	PMC Open Access|PMC:PMC9478189|pmc open access:PMC9478189:T2:table-2-outcomes-of-the-included-studies:1:overall	0.42.0	canonical	20000	1760776701	0.42000000000000004	0.9814538950336537	0.8141389318246584	0.8432616069994687	0.33266048698229106	0.33894662669904047	0.4328466193066647	0.5671533806933353	0.7899757930744028	0.13763763258929088	0.7415290080339744	0.578018389673128	-0.2399248869996793	-0.40343550536052564	0.23701416693768573	0.33129440458333304	0.42441537667705137	0.24149291998026928	0.337554730038514	0.4324353684107579	0.3876688306327367	0.4326378501315216	0.48092209126170443	0.5190779087382956	0.5673621498684784	0.6123311693672633	0.7230518543982316	0.7894024954507207	0.8468569927217614	0.09922531735531007	0.13784028126184295	0.1838215336459815	0.6176501106708345	0.7426232966112905	0.8512590446913904	0.4665350865702481	0.5785546361884835	0.6883661523496994	0.03806594645210532	0.3093308607602868	0.6205978349063588	0.03878526199215915	0.3151761507347016	0.6323250007429831	0.2566149722470726	0.43121127917194957	0.6373582031945371	0.36264179680546266	0.5687887208280504	0.7433850277529273	0.5302979660185394	0.7819815562888979	0.9396839441275691	0.0357240208699214	0.14360216445387552	0.3320396314689901	0.3286982673370491	0.7565326952848155	0.9953587709892749	0.22233111788135682	0.593595366351733	0.9169966955562072
PMC Open Access	PMC:PMC9478189	Diagnostic performance of radiomics in adrenal masses: A systematic review and meta-analysis	pmc open access:PMC9478189:T2:table-2-outcomes-of-the-included-studies:1:overall	Overall structured 2 x 2 data	18	0.1666666666666666	continuity-corrected bivariate REML	manifest source_sheet where recorded; otherwise all group-matched rows	PMC Open Access|PMC:PMC9478189|pmc open access:PMC9478189:T2:table-2-outcomes-of-the-included-studies:1:overall	0.42.0	canonical	20000	1760776701	0.43	0.9858150371789197	0.8141389318246584	0.8432616069994687	0.3344339079169093	0.3392461012503418	0.4394206246949059	0.560579375305094	0.7966848186237661	0.14256724887871672	0.7285091116605141	0.5909229181682418	-0.2573059255184056	-0.3948921190106779	0.2382887057488146	0.333017534084769	0.42659075107089206	0.24171745891675478	0.3378093471141973	0.4327289957877446	0.39401577464862697	0.43920898366098027	0.4872224065556187	0.512777593444381	0.5607910163390197	0.605984225351373	0.7311712011616289	0.7961251081637357	0.8520892102085548	0.1029433928161908	0.1427759539274343	0.19004074634837376	0.6045872659442619	0.7296105099300063	0.8397790114755914	0.47825708656358157	0.5914628694011751	0.701556689815944	0.03829170587010779	0.31088050887155183	0.6237466908143849	0.03884268795461482	0.31535379066765934	0.6327218263979255	0.2604056033582895	0.4381160580574362	0.6421113478868657	0.35788865211313403	0.5618839419425639	0.7395943966417101	0.540476919839784	0.7888777025770444	0.941962028905532	0.03716079980320899	0.14870856763967233	0.3411772778259017	0.31960665138125915	0.7436224983959646	0.9937967407335492	0.229119573504104	0.6065990366167358	0.9259408258154079
PMC Open Access	PMC:PMC9478189	Diagnostic performance of radiomics in adrenal masses: A systematic review and meta-analysis	pmc open access:PMC9478189:T2:table-2-outcomes-of-the-included-studies:1:overall	Overall structured 2 x 2 data	18	0.1666666666666666	continuity-corrected bivariate REML	manifest source_sheet where recorded; otherwise all group-matched rows	PMC Open Access|PMC:PMC9478189|pmc open access:PMC9478189:T2:table-2-outcomes-of-the-included-studies:1:overall	0.42.0	canonical	20000	1760776701	0.44	0.9895875212220556	0.8141389318246584	0.8432616069994687	0.3359542064660345	0.3394891298256873	0.4459946300831472	0.5540053699168528	0.8031960607598934	0.14761385798376644	0.7154897351272189	0.6038366289840753	-0.2740977860948367	-0.3857508922379803	0.23936969403060507	0.3345164973927968	0.42846779124892354	0.24188835135572856	0.3380362931210952	0.432976146182404	0.4003019090550952	0.44581920285597043	0.49369397699430145	0.5063060230056985	0.5541807971440296	0.5996980909449049	0.7390934340203617	0.8026498349684442	0.8571442694533717	0.10676203677493692	0.147828677081027	0.19638293845993351	0.5916691278005739	0.716596662777438	0.8281113139157388	0.4900713581093865	0.6043797878762598	0.7146347176878698	0.03842780964910277	0.3122831964219781	0.6260735769582738	0.03883214857201082	0.3155690524839432	0.6326611477326701	0.26426537875635164	0.44500518597305094	0.6465776090646108	0.35342239093538896	0.554994814026949	0.7357346212436481	0.5505645237275446	0.7955748151047577	0.9441468921444723	0.03864438549712153	0.15393353987444108	0.3503813935928073	0.310758447910587	0.730690659803326	0.991523161863765	0.23604184560776972	0.6195970723314438	0.9344082107547422
PMC Open Access	PMC:PMC9478189	Diagnostic performance of radiomics in adrenal masses: A systematic review and meta-analysis	pmc open access:PMC9478189:T2:table-2-outcomes-of-the-included-studies:1:overall	Overall structured 2 x 2 data	18	0.1666666666666666	continuity-corrected bivariate REML	manifest source_sheet where recorded; otherwise all group-matched rows	PMC Open Access|PMC:PMC9478189|pmc open access:PMC9478189:T2:table-2-outcomes-of-the-included-studies:1:overall	0.42.0	canonical	20000	1760776701	0.45	0.9927744539878083	0.8141389318246584	0.8432616069994687	0.3372221544362357	0.3396765026352873	0.4525686354713885	0.5474313645286115	0.8095181384796999	0.1527816747418615	0.7024783892337886	0.6167578903313853	-0.2902960647540197	-0.376016563656423	0.2401641494665957	0.33581500496223937	0.43013403056019234	0.24191209645040385	0.3382591117381464	0.4332646038910612	0.4066187340722183	0.4524020862928622	0.5000819364192068	0.4999180635807931	0.5475979137071378	0.5933812659277815	0.7468256449092024	0.8089852865472089	0.8620310182975265	0.11068538551774013	0.15300266450238525	0.2028517941188835	0.5788949428884896	0.7035893421667702	0.816270700528621	0.5019798327842561	0.6173037419353486	0.7275951465368131	0.038548935897143276	0.31342896764833694	0.6280687902085489	0.03882950023774149	0.3157101458335732	0.6326399593439396	0.2683713549056418	0.4517796828985028	0.650589197541355	0.349410802458645	0.5482203171014972	0.7316286450943574	0.5605620019038492	0.8020813879426496	0.946244141195005	0.04017710310101782	0.15928125936964788	0.35965270668865745	0.3021422468505216	0.7177457343319724	0.9886292565239263	0.2431036113511276	0.6325873229236763	0.942394531788842
PMC Open Access	PMC:PMC9478189	Diagnostic performance of radiomics in adrenal masses: A systematic review and meta-analysis	pmc open access:PMC9478189:T2:table-2-outcomes-of-the-included-studies:1:overall	Overall structured 2 x 2 data	18	0.1666666666666666	continuity-corrected bivariate REML	manifest source_sheet where recorded; otherwise all group-matched rows	PMC Open Access|PMC:PMC9478189|pmc open access:PMC9478189:T2:table-2-outcomes-of-the-included-studies:1:overall	0.42.0	canonical	20000	1760776701	0.46	0.9953784388202257	0.8141389318246584	0.8432616069994687	0.3382384311557777	0.3398088786780186	0.45914264085962975	0.5408573591403703	0.8156591771528298	0.15807511891220866	0.6894816296260459	0.6296846768527655	-0.30589680919417983	-0.3656937619674602	0.24088850256046282	0.3368284416012335	0.43137990146689065	0.24200695249736012	0.33839234251493344	0.4333828066219563	0.4128662099096222	0.4590339842545631	0.5064522639415276	0.4935477360584723	0.5409660157454369	0.5871337900903778	0.7543745895817016	0.815139581151776	0.8667577250448445	0.1147178053124306	0.1583023346874596	0.2094511461038025	0.5662635571216506	0.690595175663038	0.8042706510323973	0.5139842947219622	0.6302326872510436	0.7404323146525069	0.03870297898988599	0.31439014872081195	0.6300817813716202	0.03888267766354149	0.31584986821036987	0.6330072631655813	0.2721742037891199	0.45872706288038767	0.6544939544023358	0.34550604559766407	0.5412729371196123	0.7278257962108802	0.570470556812868	0.8084054386105421	0.9482589425318856	0.041761434361218285	0.1647561029827226	0.3689919557001133	0.29374730670819416	0.7047952642963304	0.9851417084176951	0.2503108177955304	0.6455672135186468	0.9498949434469366
PMC Open Access	PMC:PMC9478189	Diagnostic performance of radiomics in adrenal masses: A systematic review and meta-analysis	pmc open access:PMC9478189:T2:table-2-outcomes-of-the-included-studies:1:overall	Overall structured 2 x 2 data	18	0.1666666666666666	continuity-corrected bivariate REML	manifest source_sheet where recorded; otherwise all group-matched rows	PMC Open Access|PMC:PMC9478189|pmc open access:PMC9478189:T2:table-2-outcomes-of-the-included-studies:1:overall	0.42.0	canonical	20000	1760776701	0.47000000000000003	0.9974015885677396	0.8141389318246584	0.8432616069994687	0.33900362492936	0.33988679065186406	0.465716646247871	0.534283353752129	0.8216268433616005	0.1634988277829393	0.6765051541996143	0.6426145408498389	-0.3208964343681253	-0.3547870477179007	0.24148715916458846	0.3375838918657462	0.43226755785996457	0.24211627686633425	0.3384633589269833	0.4333936929864902	0.4190888074179142	0.46562143916246634	0.5127615262409949	0.487238473759005	0.5343785608375335	0.5809111925820857	0.7617467072970133	0.8211203793086999	0.8713321251471327	0.11886390861780108	0.16373232343328264	0.2161849834063181	0.553773475662872	0.6776199290012369	0.7921234802431315	0.5260863648252851	0.643164156033107	0.7531399564115437	0.03884242411394086	0.31513849583861775	0.6315811664688258	0.03894361565005953	0.3159594885858905	0.6332265495744508	0.27643967408493364	0.4656910951623797	0.6587633074908553	0.34123669250914407	0.5343089048376203	0.7235603259150662	0.580291369603032	0.8145545410356649	0.950196064248362	0.043400031030129634	0.17036265816441937	0.37839989007768454	0.28556350586796664	0.6918458796165947	0.9808282099894657	0.25766970136475115	0.6585337150746955	0.95690407078599
PMC Open Access	PMC:PMC9478189	Diagnostic performance of radiomics in adrenal masses: A systematic review and meta-analysis	pmc open access:PMC9478189:T2:table-2-outcomes-of-the-included-studies:1:overall	Overall structured 2 x 2 data	18	0.1666666666666666	continuity-corrected bivariate REML	manifest source_sheet where recorded; otherwise all group-matched rows	PMC Open Access|PMC:PMC9478189|pmc open access:PMC9478189:T2:table-2-outcomes-of-the-included-studies:1:overall	0.42.0	canonical	20000	1760776701	0.48000000000000004	0.998845535995202	0.8141389318246584	0.8432616069994687	0.33951823428849826	0.33991064889749795	0.4722906516361123	0.5277093483638877	0.8274283768312379	0.1690576697205788	0.6635538892055426	0.6555445797022279	-0.3352916467896594	-0.3433009562929741	0.2419308520819841	0.33814575196302593	0.4329344437143008	0.2422104753573692	0.3385365802592426	0.43343482862237115	0.4253868420057022	0.4722218845394528	0.5192845135516162	0.4807154864483837	0.5277781154605472	0.5746131579942977	0.7689481391392999	0.8269349156304109	0.8757614634482287	0.12312857168347087	0.16929749736280686	0.22305745927152668	0.5414229143042979	0.6646685923985789	0.7798404315308174	0.5382874822174153	0.6560952244039011	0.7657111668218586	0.03890597066291828	0.31554485941620836	0.6320554185562918	0.038950938118929704	0.31590956563850936	0.6327859471550242	0.2802581228707612	0.47264054666094274	0.6633034101257954	0.3366965898742041	0.5273594533390573	0.7197418771292386	0.5900256005963981	0.8205358558129081	0.9520599137284369	0.04509572967721685	0.1761057357789491	0.38787727033621305	0.27758129774303164	0.6789033865577301	0.9762602180634998	0.2651868086483422	0.671483310648026	0.9634100325878909
PMC Open Access	PMC:PMC9478189	Diagnostic performance of radiomics in adrenal masses: A systematic review and meta-analysis	pmc open access:PMC9478189:T2:table-2-outcomes-of-the-included-studies:1:overall	Overall structured 2 x 2 data	18	0.1666666666666666	continuity-corrected bivariate REML	manifest source_sheet where recorded; otherwise all group-matched rows	PMC Open Access|PMC:PMC9478189|pmc open access:PMC9478189:T2:table-2-outcomes-of-the-included-studies:1:overall	0.42.0	canonical	20000	1760776701	0.49	0.9997114417528099	0.8141389318246584	0.8432616069994687	0.3397826690442711	0.3398807444361393	0.47886465702435355	0.5211353429756465	0.8330706197300218	0.17475675874505667	0.6506320654341375	0.6684713991114846	-0.34907937631867236	-0.33124004264132534	0.2421731429182804	0.3384116855681965	0.4332741801763668	0.24224304414649328	0.3385093652372868	0.43339924110171263	0.43160849370530124	0.4788705550344874	0.5256945026038364	0.4743054973961635	0.5211294449655126	0.5683915062946987	0.7759847450792556	0.8325900280096796	0.8800525324718923	0.12751695368147883	0.17500296847261948	0.23007289974019607	0.5292098434655188	0.6517454569363557	0.7674317609472505	0.5505888826076479	0.6690224755964109	0.7781383619586607	0.03892495659610916	0.315834571812501	0.6326503835918361	0.03893619195541207	0.31592573478877395	0.6328329927709943	0.28404444555673947	0.47952541259249837	0.6681868431077699	0.33181315689222995	0.5204745874075016	0.7159555544432604	0.5996743897456565	0.8263561580213243	0.9538545711235854	0.04685156807583603	0.1819903838721858	0.39742486825981016	0.2697916694604728	0.6659728464528784	0.9709570316152439	0.27286901867681357	0.6844119574247844	0.9694187983344709
PMC Open Access	PMC:PMC9478189	Diagnostic performance of radiomics in adrenal masses: A systematic review and meta-analysis	pmc open access:PMC9478189:T2:table-2-outcomes-of-the-included-studies:1:overall	Overall structured 2 x 2 data	18	0.1666666666666666	continuity-corrected bivariate REML	manifest source_sheet where recorded; otherwise all group-matched rows	PMC Open Access|PMC:PMC9478189|pmc open access:PMC9478189:T2:table-2-outcomes-of-the-included-studies:1:overall	0.42.0	canonical	20000	1760776701	0.5	1.0	0.8141389318246584	0.8432616069994687	0.33979725114803555	0.33979725114803555	0.4854386624125948	0.5145613375874052	0.8385600435886659	0.18060147022197393	0.6377432856630663	0.6813910717447074	-0.36225671433693374	-0.31860892825529263	0.24226198862681095	0.3384238644124219	0.43333843525944754	0.24226198862681095	0.3384238644124219	0.43333843525944754	0.4378822232407572	0.4854220963624327	0.5320421475039245	0.46795785249607535	0.5145779036375673	0.5621177767592428	0.7828621198773782	0.8380921844451797	0.8842117071791398	0.13203451752742046	0.18085410979494015	0.2372358127296683	0.5171320258422016	0.6388541821969462	0.7549068129967624	0.5629915731894289	0.6819419585497466	0.7904132349601161	0.0389861600764786	0.31565830160670133	0.6326767837611592	0.0389861600764786	0.31565830160670133	0.6326767837611592	0.28766389260957315	0.4863125788083309	0.6726508017911057	0.32734919820889385	0.5136874211916691	0.7123361073904269	0.6092388570791563	0.8320218628240676	0.9555838191691245	0.048670803365072256	0.18802190247076309	0.40704346711136746	0.2621861037792205	0.6530586455871337	0.9651877613825242	0.2807235668054949	0.697315044101417	0.9748013450490258
PMC Open Access	PMC:PMC9502997	Diagnostic accuracy of the Ottawa ankle rule to exclude fractures in acute ankle injuries in adults: a systematic review and meta-analysis	pmc open access:PMC9502997:Tab2:table-2-diagnostic-accuracy-results-from-the-included-studies:1:overall	Overall structured 2 x 2 data	16	0.4375	continuity-corrected bivariate REML	manifest source_sheet where recorded; otherwise all group-matched rows	PMC Open Access|PMC:PMC9502997|pmc open access:PMC9502997:Tab2:table-2-diagnostic-accuracy-results-from-the-included-studies:1:overall	0.42.0	canonical	20000	4029357651	0.01	0.08079313589591118	0.9546016535469836	0.3094053236169573	0.0031780083660273035	0.039335128297553035	0.6932347461546822	0.30676525384531783	0.01377025111395646	0.0014799051028089355	0.1048607006651934	0.016044992908904522	0.02406756476928222	-0.06474814298700665	0.0017122965873141744	0.0031030554924947867	0.005158315929394192	0.02119358988021198	0.03840741491322443	0.0638459675094162	0.5634036939563298	0.6940352893780104	0.7973149942093458	0.20268500579065418	0.3059647106219896	0.4365963060436696	0.012140090793531975	0.013714934433043103	0.016478784183657932	0.0007702470033027867	0.0014932263696441762	0.002833187294265864	0.09466817476823926	0.10451966010217908	0.12118479201284893	0.0090769993008184	0.016170101712007296	0.02805990878467841	4.8941874087285046e-05	0.002473078073815226	0.013366051716549475	0.0006057677245049467	0.030610002277933424	0.16543548617508122	0.18665383680551922	0.6910316590007421	0.9569679436903236	0.04303205630967634	0.30896834099925785	0.8133461631944798	0.01001676924637401	0.013220396570516508	0.037562430212940076	0.00018048692816215037	0.0016733228802833363	0.009925379091545389	0.08090428473185074	0.10145605952200609	0.23100216496381423	0.0025048666907152265	0.017845245141256978	0.08029804031982539
PMC Open Access	PMC:PMC9502997	Diagnostic accuracy of the Ottawa ankle rule to exclude fractures in acute ankle injuries in adults: a systematic review and meta-analysis	pmc open access:PMC9502997:Tab2:table-2-diagnostic-accuracy-results-from-the-included-studies:1:overall	Overall structured 2 x 2 data	16	0.4375	continuity-corrected bivariate REML	manifest source_sheet where recorded; otherwise all group-matched rows	PMC Open Access|PMC:PMC9502997|pmc open access:PMC9502997:Tab2:table-2-diagnostic-accuracy-results-from-the-included-studies:1:overall	0.42.0	canonical	20000	4029357651	0.02	0.14144054254182067	0.9546016535469836	0.3094053236169573	0.0063087317860664755	0.044603419024648684	0.6958748159263215	0.3041251840736785	0.02743601670010877	0.0029855039194661413	0.1813659467039642	0.029342574851243333	0.03992540416214352	-0.11209796769057734	0.0033977367520204166	0.0061598696312107175	0.010236416677634311	0.024022367921954092	0.043550947419403366	0.07237257785975786	0.5668556478017711	0.6966550495084824	0.7991355070868494	0.2008644929131506	0.3033449504915176	0.43314435219822883	0.024227808143372415	0.027327324201801215	0.032743288870280385	0.0015549911625059515	0.003012336848038935	0.005707693752267903	0.16456176096053501	0.18080611595259732	0.2079680367639767	0.01674795561305082	0.02956735463787429	0.05074965255288304	9.688026362519635e-05	0.004911035391020172	0.02640531713916555	0.000684953987620283	0.034721553684426046	0.1866884604982204	0.19198063081676417	0.6936657180687306	0.957386965206002	0.042613034793997924	0.30633428193126944	0.8080193691832356	0.020033199157742574	0.026355062078876026	0.07308997423600357	0.00036459011633738214	0.003375032432580628	0.01985225453349035	0.1416269056371897	0.17576957126378723	0.37735043991209916	0.004690039472367473	0.03257291267004868	0.14061018883170928
PMC Open Access	PMC:PMC9502997	Diagnostic accuracy of the Ottawa ankle rule to exclude fractures in acute ankle injuries in adults: a systematic review and meta-analysis	pmc open access:PMC9502997:Tab2:table-2-diagnostic-accuracy-results-from-the-included-studies:1:overall	Overall structured 2 x 2 data	16	0.4375	continuity-corrected bivariate REML	manifest source_sheet where recorded; otherwise all group-matched rows	PMC Open Access|PMC:PMC9502997|pmc open access:PMC9502997:Tab2:table-2-diagnostic-accuracy-results-from-the-included-studies:1:overall	0.42.0	canonical	20000	4029357651	0.03	0.1943918578315762	0.9546016535469836	0.3094053236169573	0.009391940728760755	0.048314475891773526	0.6985148856979609	0.30148511430203906	0.04099848148231539	0.004517471440483925	0.24685160865017888	0.04169490732993362	0.052459750818602685	-0.1526969505016426	0.005056584561418624	0.009170456055084982	0.015232125514886494	0.026012326945296847	0.047175103717720476	0.0783578370246547	0.5705391873811722	0.6992826480333036	0.8009525810546682	0.19904741894533187	0.30071735196669636	0.42946081261882774	0.03626349023566295	0.040838315091204794	0.04879766659032426	0.002354645651848557	0.004558010345727585	0.008624429910790031	0.2248899495507071	0.24612271816619355	0.2812674098492984	0.023949735516476018	0.04201018866639729	0.07152939214990678	0.00014381567311029603	0.0073124697537883445	0.03911761062397442	0.0007398235436120988	0.03761716069468285	0.20123070513512176	0.1975569372384133	0.695872251999012	0.9577478004498153	0.042252199550184645	0.30412774800098796	0.802443062761586	0.030049289751348816	0.03940482774762727	0.1067436264486492	0.0005524193481425865	0.0051058571742801494	0.02978062666444098	0.19463898329520368	0.2395566605143159	0.490014934027361	0.006775006232554207	0.046221470329283934	0.19329051498321684
PMC Open Access	PMC:PMC9502997	Diagnostic accuracy of the Ottawa ankle rule to exclude fractures in acute ankle injuries in adults: a systematic review and meta-analysis	pmc open access:PMC9502997:Tab2:table-2-diagnostic-accuracy-results-from-the-included-studies:1:overall	Overall structured 2 x 2 data	16	0.4375	continuity-corrected bivariate REML	manifest source_sheet where recorded; otherwise all group-matched rows	PMC Open Access|PMC:PMC9502997|pmc open access:PMC9502997:Tab2:table-2-diagnostic-accuracy-results-from-the-included-studies:1:overall	0.42.0	canonical	20000	4029357651	0.04	0.24229218908241482	0.9546016535469836	0.3094053236169573	0.01242740026280231	0.05129096530047518	0.7011549554696003	0.29884504453039973	0.05445881234099739	0.006076506508495689	0.30504389180462865	0.05347839202145045	0.06275170272221384	-0.18881379706096435	0.006687610132060561	0.012133074549925625	0.02014304911856602	0.02760142684494792	0.05007621003332717	0.08313536311199217	0.5743445706816922	0.7018916823978164	0.8026091756565926	0.19739082434340735	0.2981083176021836	0.4256554293183073	0.048247472351148464	0.05424903587958993	0.06464596326683691	0.0031696394969823478	0.006130949725394394	0.011584333258188887	0.2789051787728793	0.30417943549638504	0.34561801160550004	0.030878221413551288	0.05387840079263588	0.09112221982915032	0.00018974860480676598	0.009672360444469877	0.05156938600705679	0.0007831395866509905	0.039920232183712115	0.2128396553036039	0.20231698389317485	0.6982063787456942	0.9581019442157791	0.04189805578422083	0.30179362125430576	0.7976830161068249	0.0400650410444347	0.05237051408822493	0.13866783438955624	0.0007440888964195565	0.006866550766826301	0.03971049582310563	0.2425903204056869	0.29638264049443325	0.5807393286887446	0.00880584232220549	0.05921664762117261	0.24096324428915045
PMC Open Access	PMC:PMC9502997	Diagnostic accuracy of the Ottawa ankle rule to exclude fractures in acute ankle injuries in adults: a systematic review and meta-analysis	pmc open access:PMC9502997:Tab2:table-2-diagnostic-accuracy-results-from-the-included-studies:1:overall	Overall structured 2 x 2 data	16	0.4375	continuity-corrected bivariate REML	manifest source_sheet where recorded; otherwise all group-matched rows	PMC Open Access|PMC:PMC9502997|pmc open access:PMC9502997:Tab2:table-2-diagnostic-accuracy-results-from-the-included-studies:1:overall	0.42.0	canonical	20000	4029357651	0.05	0.28639695711595625	0.9546016535469836	0.3094053236169573	0.015414869929535415	0.05382344171797276	0.7037950252412397	0.2962049747587603	0.06781815864780907	0.00766333288122363	0.3577281834941561	0.0648698465321104	0.07133122637819983	-0.22152711058384583	0.008291593290576988	0.015049292394163572	0.024979279248360135	0.028951401488598538	0.05254697028107887	0.08721908046755726	0.5779584132895903	0.7044797086345451	0.8043781301929452	0.19562186980705462	0.2955202913654548	0.42204158671040953	0.0601800868963109	0.06756059865306255	0.0802921216147874	0.004000418342506858	0.007731882867561329	0.014588369239024483	0.3281593824258029	0.35675362536131283	0.40320766337560776	0.03762569029630541	0.06535039774256103	0.10986731044497024	0.00023467955875111523	0.011998975903407257	0.0636659070089331	0.0008194205731595754	0.041896310715861126	0.22229952318647048	0.20767235704706907	0.700527608049252	0.9584517780020438	0.04154822199795606	0.2994723919507481	0.7923276429529308	0.05008045305424099	0.06525293107300399	0.16899257133682805	0.0009397177550693438	0.008657893109938824	0.049641862348294874	0.28673861761193875	0.34795341762179033	0.6553950112191123	0.01080440661279219	0.07175834862740725	0.2848736609469277
PMC Open Access	PMC:PMC9502997	Diagnostic accuracy of the Ottawa ankle rule to exclude fractures in acute ankle injuries in adults: a systematic review and meta-analysis	pmc open access:PMC9502997:Tab2:table-2-diagnostic-accuracy-results-from-the-included-studies:1:overall	Overall structured 2 x 2 data	16	0.4375	continuity-corrected bivariate REML	manifest source_sheet where recorded; otherwise all group-matched rows	PMC Open Access|PMC:PMC9502997|pmc open access:PMC9502997:Tab2:table-2-diagnostic-accuracy-results-from-the-included-studies:1:overall	0.42.0	canonical	20000	4029357651	0.060000000000000005	0.32744491915447627	0.9546016535469836	0.3094053236169573	0.018354103610780728	0.05605249169287598	0.7064350950128792	0.29356490498712084	0.08107765259280444	0.009278700351802912	0.4059650300804104	0.07597253816123885	0.07852011092593414	-0.25147238099323743	0.00986817326741651	0.017920249796474247	0.02973519585034164	0.03013689536822856	0.05472752438103992	0.09080976405779467	0.5816365352228133	0.7070811680259955	0.8060444890760414	0.19395551092395855	0.2929188319740045	0.41836346477718644	0.0720616634341037	0.08077409911291511	0.09573998441115064	0.004847445264538052	0.009361563793694593	0.01763753230396606	0.37357069822086403	0.4049009206000147	0.45534433344296493	0.04424627995699442	0.07653036900591043	0.12796213555682923	0.0002786090327553393	0.014279420770048278	0.07547609308536168	0.0008508577060067374	0.04360861914400871	0.23050011977664828	0.21300775056773696	0.7027176759489991	0.9588052366067628	0.04119476339323724	0.29728232405100086	0.7869922494322622	0.06009552579800734	0.07805287830385124	0.19783510497934384	0.0011394298854035365	0.010480691493475604	0.059574726578921613	0.3278240042270851	0.39528094954245113	0.7175771167431083	0.012783656912167192	0.0839632358495987	0.3257544229549316
PMC Open Access	PMC:PMC9502997	Diagnostic accuracy of the Ottawa ankle rule to exclude fractures in acute ankle injuries in adults: a systematic review and meta-analysis	pmc open access:PMC9502997:Tab2:table-2-diagnostic-accuracy-results-from-the-included-studies:1:overall	Overall structured 2 x 2 data	16	0.4375	continuity-corrected bivariate REML	manifest source_sheet where recorded; otherwise all group-matched rows	PMC Open Access|PMC:PMC9502997|pmc open access:PMC9502997:Tab2:table-2-diagnostic-accuracy-results-from-the-included-studies:1:overall	0.42.0	canonical	20000	4029357651	0.06999999999999999	0.3659236509002231	0.9546016535469836	0.3094053236169573	0.021244849391667164	0.058058147756784445	0.7090751647845187	0.2909248352154813	0.09423840950429488	0.01092338593010584	0.450461039889299	0.08685427423660864	0.08453738898907587	-0.2790693766636145	0.01141981610560657	0.02074393133053508	0.03440901009906248	0.03120819350570053	0.05668923361335655	0.09403330452790228	0.5853154849060627	0.7097800308413578	0.8078547216539835	0.19214527834601647	0.29021996915864223	0.4146845150939372	0.0838925287142926	0.09389061687627424	0.11099329764144224	0.005711201631423564	0.011020773850361813	0.02073284700737149	0.4157484015994657	0.44932456255410946	0.5029047929590165	0.05077576580980253	0.0874867218130648	0.14553573226450806	0.00032180867258397515	0.016534326809714613	0.0868782937954264	0.0008794421234929227	0.04518518212484454	0.23742191460348003	0.21813106454734044	0.7050854568567422	0.9590885567077084	0.04091144329229155	0.2949145431432578	0.7818689354526595	0.07011025929297215	0.0907711451776476	0.22530151292926548	0.001343354478084154	0.012335781810513247	0.06950908885400105	0.3663349823149774	0.4390385749537108	0.7697304332171566	0.014752275324389729	0.09590782773716863	0.3640889890721092
PMC Open Access	PMC:PMC9502997	Diagnostic accuracy of the Ottawa ankle rule to exclude fractures in acute ankle injuries in adults: a systematic review and meta-analysis	pmc open access:PMC9502997:Tab2:table-2-diagnostic-accuracy-results-from-the-included-studies:1:overall	Overall structured 2 x 2 data	16	0.4375	continuity-corrected bivariate REML	manifest source_sheet where recorded; otherwise all group-matched rows	PMC Open Access|PMC:PMC9502997|pmc open access:PMC9502997:Tab2:table-2-diagnostic-accuracy-results-from-the-included-studies:1:overall	0.42.0	canonical	20000	4029357651	0.08	0.4021791902022728	0.9546016535469836	0.3094053236169573	0.024086849418253176	0.05989083971783545	0.711715234556158	0.28828476544384196	0.10730152816158785	0.01259819508897637	0.4917225098415823	0.09756304434704531	0.0895433196393095	-0.30461614585522745	0.012946112571932978	0.02351679173851407	0.03899376536472308	0.03218991158001446	0.05847341759946975	0.096956198417704	0.5889074640648546	0.7124342715770309	0.8096070358485007	0.190392964151499	0.28756572842296907	0.41109253593514533	0.09567300670340904	0.10691121577015289	0.12605571352811465	0.0065921880159660155	0.012710322958347044	0.023875369155085126	0.45512731879206564	0.4905283706286646	0.5465208728982954	0.05723967975664211	0.09826786500989304	0.1626788155957349	0.00036433425846291374	0.018758567186864212	0.09813831533397495	0.000905900323384894	0.046642311794973135	0.24401639300287284	0.2228764564981256	0.7076384254473758	0.9593781157519837	0.04062188424801609	0.29236157455262424	0.7771235435018736	0.08012465355637277	0.10340851104855371	0.2514879863659056	0.001551626231815249	0.014224029835475122	0.07944494951265081	0.4026182625108805	0.4797081249457365	0.8136280194420403	0.01671656687134526	0.10764619902617138	0.4002204077887945
PMC Open Access	PMC:PMC9502997	Diagnostic accuracy of the Ottawa ankle rule to exclude fractures in acute ankle injuries in adults: a systematic review and meta-analysis	pmc open access:PMC9502997:Tab2:table-2-diagnostic-accuracy-results-from-the-included-studies:1:overall	Overall structured 2 x 2 data	16	0.4375	continuity-corrected bivariate REML	manifest source_sheet where recorded; otherwise all group-matched rows	PMC Open Access|PMC:PMC9502997|pmc open access:PMC9502997:Tab2:table-2-diagnostic-accuracy-results-from-the-included-studies:1:overall	0.42.0	canonical	20000	4029357651	0.09	0.43646981706410287	0.9546016535469836	0.3094053236169573	0.02687983974969822	0.06158464731995538	0.7143553043277975	0.2856446956722025	0.12026809110079056	0.014303963079574496	0.5301309942335537	0.108134651415137	0.09366117716945083	-0.32833516564896587	0.014444195869650787	0.026245425296597936	0.04349135377225349	0.0330932296001797	0.060131134549318344	0.09964343941305351	0.5926788482288065	0.7150178621393373	0.8113736405493271	0.1886263594506726	0.2849821378606628	0.4073211517711934	0.10740341861432114	0.11983694411907436	0.1409307934459587	0.007490925162786735	0.014431050930919039	0.027066187005155243	0.49203386006467814	0.5288919845058757	0.5866712946614253	0.06365727011912939	0.108909909273442	0.17945847902574794	0.00040614237776200274	0.02093933170899851	0.10921668285405849	0.0009305165257334483	0.047974294877584214	0.250227343527899	0.22808254069223716	0.710217237531245	0.9596999696815692	0.04030003031843037	0.28978276246875506	0.7719174593077627	0.09013870860544528	0.11596574538720789	0.2764819555799132	0.001764385650049545	0.0161463325714128	0.0893823088940909	0.43693263892421347	0.5176522551415216	0.8506128284416465	0.018681385672318918	0.11921861658620436	0.43440467527235527
PMC Open Access	PMC:PMC9502997	Diagnostic accuracy of the Ottawa ankle rule to exclude fractures in acute ankle injuries in adults: a systematic review and meta-analysis	pmc open access:PMC9502997:Tab2:table-2-diagnostic-accuracy-results-from-the-included-studies:1:overall	Overall structured 2 x 2 data	16	0.4375	continuity-corrected bivariate REML	manifest source_sheet where recorded; otherwise all group-matched rows	PMC Open Access|PMC:PMC9502997|pmc open access:PMC9502997:Tab2:table-2-diagnostic-accuracy-results-from-the-included-studies:1:overall	0.42.0	canonical	20000	4029357651	0.09999999999999999	0.4689955935892812	0.9546016535469836	0.3094053236169573	0.029623550204741576	0.06316381349775355	0.7169953740994368	0.2830046259005632	0.1331391649138582	0.016041556320343552	0.5659849309959938	0.11859688138884353	0.09698933740671256	-0.3503987122004377	0.01592120132115657	0.02893021062861721	0.047916929195863586	0.033947443299647335	0.06168546362495804	0.10216925244254303	0.5963650000346727	0.7175981056587966	0.813109930349289	0.1868900696507109	0.2824018943412035	0.40363499996532726	0.11908408293542905	0.13266883502643284	0.15562201072939763	0.008407955014758075	0.016183828865761085	0.030306422524339755	0.5267223467979026	0.5647123086522204	0.6237323726374564	0.07004366525833405	0.11944087459919407	0.19592623169056653	0.0004460698308207677	0.023060694629024905	0.11990957010922297	0.0009511173173439439	0.04917038655425003	0.2556731273135004	0.23334280560778806	0.7126859428113985	0.9600662392256735	0.03993376077432646	0.2873140571886014	0.7666571943922105	0.10015242445742462	0.1284436079369058	0.30036306517246714	0.0019817793570835107	0.01810361967084586	0.09932116733764379	0.4694785815571372	0.5531542714512134	0.8817342538068743	0.020650641255664626	0.1306562584069697	0.46684004194733325
PMC Open Access	PMC:PMC9502997	Diagnostic accuracy of the Ottawa ankle rule to exclude fractures in acute ankle injuries in adults: a systematic review and meta-analysis	pmc open access:PMC9502997:Tab2:table-2-diagnostic-accuracy-results-from-the-included-studies:1:overall	Overall structured 2 x 2 data	16	0.4375	continuity-corrected bivariate REML	manifest source_sheet where recorded; otherwise all group-matched rows	PMC Open Access|PMC:PMC9502997|pmc open access:PMC9502997:Tab2:table-2-diagnostic-accuracy-results-from-the-included-studies:1:overall	0.42.0	canonical	20000	4029357651	0.11	0.499915958164528	0.9546016535469836	0.3094053236169573	0.03231770420222488	0.06464627438756167	0.7196354438710763	0.28036455612892375	0.14591580054105868	0.017811873864453234	0.5995245055656108	0.12897197415845862	0.09960854740108277	-0.37094398400606937	0.017372418396370357	0.031560988985603416	0.05225075871330277	0.03475067781423552	0.063132589528611	0.10451908537815961	0.6000183862057429	0.7202666124702221	0.8148970527553018	0.18510294724469795	0.27973338752977794	0.399981613794257	0.13071531545948928	0.14540790664974762	0.17013275337632278	0.009343841802755446	0.017969560615409393	0.03359723270344765	0.5593966819745315	0.598228266495231	0.6580083721798725	0.0764111559264722	0.12988318361792306	0.21212276332161745	0.00048543982973314054	0.02515460024722037	0.13053418221177046	0.0009710428759175094	0.05031765807112264	0.26111225312957537	0.23782526523622208	0.7149301824336848	0.9603372021645354	0.039662797835464496	0.2850698175663152	0.7621747347637777	0.11016580112954456	0.14084284886682755	0.3232040218286895	0.0022039604350352557	0.020096854934888466	0.10926152518273446	0.5004158619479382	0.5864419078006835	0.9076964588206451	0.022627598969198102	0.1419840100908858	0.49768446677311895
PMC Open Access	PMC:PMC9502997	Diagnostic accuracy of the Ottawa ankle rule to exclude fractures in acute ankle injuries in adults: a systematic review and meta-analysis	pmc open access:PMC9502997:Tab2:table-2-diagnostic-accuracy-results-from-the-included-studies:1:overall	Overall structured 2 x 2 data	16	0.4375	continuity-corrected bivariate REML	manifest source_sheet where recorded; otherwise all group-matched rows	PMC Open Access|PMC:PMC9502997|pmc open access:PMC9502997:Tab2:table-2-diagnostic-accuracy-results-from-the-included-studies:1:overall	0.42.0	canonical	20000	4029357651	0.12	0.5293608652873644	0.9546016535469836	0.3094053236169573	0.03496201859538239	0.06604571831429813	0.7222755136427156	0.2777244863572844	0.15859903355702432	0.019615848950940307	0.6309474390261913	0.13927818031148242	0.10158657373882696	-0.39008268497588194	0.01878518440507908	0.034149713606529464	0.05650656570635516	0.03548653789297687	0.06451121691436565	0.10674488692261086	0.6037313655621709	0.7228322396374289	0.8166173046217252	0.18338269537827476	0.277167760362571	0.39626863443782906	0.1422974293120738	0.15805516246996612	0.18446632665289078	0.010299173203333619	0.01978918434141526	0.03693981093475589	0.5902240924840803	0.6296365181777132	0.6897508338881799	0.08277000357289642	0.1402552324593138	0.22808094716134653	0.0005240080306849098	0.027208174014813513	0.1405831626221733	0.0009898881180051933	0.05139815917454252	0.26557150677517033	0.24210258198339887	0.7174245524076139	0.9606634951896017	0.03933650481039821	0.2825754475923861	0.7578974180166006	0.12017883863903775	0.15316420892237773	0.3450713336765722	0.0024310887833327182	0.022127037895741854	0.11920338276889035	0.5298747130490341	0.6177024176913448	0.9291838500258675	0.024615069693071555	0.1532222266939232	0.5270666679130586
PMC Open Access	PMC:PMC9502997	Diagnostic accuracy of the Ottawa ankle rule to exclude fractures in acute ankle injuries in adults: a systematic review and meta-analysis	pmc open access:PMC9502997:Tab2:table-2-diagnostic-accuracy-results-from-the-included-studies:1:overall	Overall structured 2 x 2 data	16	0.4375	continuity-corrected bivariate REML	manifest source_sheet where recorded; otherwise all group-matched rows	PMC Open Access|PMC:PMC9502997|pmc open access:PMC9502997:Tab2:table-2-diagnostic-accuracy-results-from-the-included-studies:1:overall	0.42.0	canonical	20000	4029357651	0.13	0.557438185027989	0.9546016535469836	0.3094053236169573	0.03755620349960598	0.06737285766980652	0.724915583414355	0.275084416585645	0.17118988445055192	0.02145445064517012	0.6604195057953051	0.149530790210186	0.10298132076731603	-0.407907394817803	0.020178788619133938	0.036692663588755	0.060676204136731894	0.03619915025756759	0.06582373539213619	0.108848309581959	0.6074979051810023	0.7254160940398225	0.8183587572600929	0.181641242739907	0.27458390596017745	0.3925020948189974	0.15383073497966981	0.1706115915549647	0.19862595560349067	0.011274561569318511	0.021643674157845925	0.040335388454946317	0.6193442716806213	0.6591019308559333	0.7191714795257799	0.0891289751465968	0.15057242914852997	0.24382782514934473	0.0005616406786628377	0.029218142907705833	0.15053399109835242	0.0010075389410839116	0.052415036666780886	0.2700460699347213	0.24662958977895272	0.7198381817341319	0.9610536077295442	0.03894639227045581	0.2801618182658681	0.7533704102210471	0.13019153700313563	0.1654084195727013	0.3660259570687664	0.0026633315024862225	0.02419520548801187	0.1291467404357416	0.557963242094426	0.6470926231554875	0.9456370916520417	0.02661553573246105	0.1643878972781173	0.5550934625895174
PMC Open Access	PMC:PMC9502997	Diagnostic accuracy of the Ottawa ankle rule to exclude fractures in acute ankle injuries in adults: a systematic review and meta-analysis	pmc open access:PMC9502997:Tab2:table-2-diagnostic-accuracy-results-from-the-included-studies:1:overall	Overall structured 2 x 2 data	16	0.4375	continuity-corrected bivariate REML	manifest source_sheet where recorded; otherwise all group-matched rows	PMC Open Access|PMC:PMC9502997|pmc open access:PMC9502997:Tab2:table-2-diagnostic-accuracy-results-from-the-included-studies:1:overall	0.42.0	canonical	20000	4029357651	0.14	0.584238811642856	0.9546016535469836	0.3094053236169573	0.04009996211337935	0.06863625167355773	0.7275556531859944	0.27244434681400564	0.18368935889831167	0.023328685574677415	0.6880818165953164	0.1597428411343653	0.10384300495246046	-0.42449597050849064	0.021545023460559885	0.03917455940804525	0.06475053312376033	0.036877083533660066	0.067052305713631	0.11082887996037863	0.6110723043431804	0.7280219045495482	0.8201629121058587	0.1798370878941413	0.2719780954504518	0.38892769565681956	0.16531554033742446	0.18307816881739286	0.2126147874698825	0.012270645238729162	0.023534041870173314	0.043785235857228044	0.6468757015221347	0.686764828503606	0.7464511718948563	0.09549571112956318	0.16084790714309669	0.2593859717850532	0.0005983357907352893	0.031203823164582468	0.16036262284048566	0.0010241287959846304	0.05340936367585471	0.2744812902613444	0.25104652027849417	0.7222124271953476	0.9614421947421558	0.03855780525784425	0.2777875728046523	0.7489534797215057	0.14020389623906845	0.17757620315543726	0.3861238640345859	0.00290086330408108	0.026302433814723265	0.13909159852302083	0.5847725485293455	0.6747458698421629	0.9597324175297172	0.028631237837254	0.17549544501824435	0.5818548342772063
PMC Open Access	PMC:PMC9502997	Diagnostic accuracy of the Ottawa ankle rule to exclude fractures in acute ankle injuries in adults: a systematic review and meta-analysis	pmc open access:PMC9502997:Tab2:table-2-diagnostic-accuracy-results-from-the-included-studies:1:overall	Overall structured 2 x 2 data	16	0.4375	continuity-corrected bivariate REML	manifest source_sheet where recorded; otherwise all group-matched rows	PMC Open Access|PMC:PMC9502997|pmc open access:PMC9502997:Tab2:table-2-diagnostic-accuracy-results-from-the-included-studies:1:overall	0.42.0	canonical	20000	4029357651	0.15000000000000002	0.6098403047164005	0.9546016535469836	0.3094053236169573	0.04259299053204836	0.06984285919222043	0.7301957229576339	0.2698042770423661	0.19609844803261806	0.02523959976691979	0.7140560249962296	0.1699256189803724	0.10421572027982906	-0.4399146857360281	0.02287172060021796	0.041613120855104685	0.06876067592124543	0.037504442430800304	0.06823609481576723	0.11275193749816491	0.6145185018104262	0.7306870626911017	0.8219566118946243	0.17804338810537562	0.26931293730889827	0.38548149818957356	0.17675215067654054	0.19545585526700177	0.22643589402332032	0.013288089927909275	0.025461338816072925	0.047290664676546315	0.6729201659406306	0.7127461744857763	0.7717463372118606	0.1018769872227967	0.17109303155753974	0.274774461215174	0.0006336404807644881	0.03315288220759083	0.16986889104109984	0.0010390268991144422	0.05436321927427905	0.2785465141076491	0.25577620649812727	0.7247536280829647	0.9616726053841077	0.03832739461589226	0.27524637191703527	0.7442237935018721	0.15021591636406537	0.18966827301876987	0.40541654152653744	0.003143866949104265	0.0284498400143501	0.14903795737056336	0.6103803718357996	0.7007769967376603	0.9705352440435201	0.030664237471292655	0.18655729470571158	0.6074275441300054
PMC Open Access	PMC:PMC9502997	Diagnostic accuracy of the Ottawa ankle rule to exclude fractures in acute ankle injuries in adults: a systematic review and meta-analysis	pmc open access:PMC9502997:Tab2:table-2-diagnostic-accuracy-results-from-the-included-studies:1:overall	Overall structured 2 x 2 data	16	0.4375	continuity-corrected bivariate REML	manifest source_sheet where recorded; otherwise all group-matched rows	PMC Open Access|PMC:PMC9502997|pmc open access:PMC9502997:Tab2:table-2-diagnostic-accuracy-results-from-the-included-studies:1:overall	0.42.0	canonical	20000	4029357651	0.16	0.6343095546405662	0.9546016535469836	0.3094053236169573	0.04503497755408835	0.07099842218143408	0.7328357927292732	0.26716420727072676	0.20841812870341303	0.02718828059599329	0.7384481505324492	0.18008902387440637	0.10413859589188301	-0.45422053076615976	0.024166094788951972	0.04399913698488972	0.07268702544782481	0.03809826702460091	0.0693654015819169	0.1145923546572039	0.6180848149464626	0.7332789112510125	0.8236884415502044	0.17631155844979562	0.26672108874898753	0.3819151850535373	0.18814086873132807	0.20774559825759453	0.24009227381328904	0.014327590215257318	0.027426657815169453	0.05085302905203284	0.6975660602637818	0.7371513768813733	0.795193693835041	0.10827890565482556	0.1813177680629795	0.29000957129992416	0.0006677967365502093	0.03506080199701479	0.17911488691390376	0.0010527931223243494	0.05527396164934348	0.2823777217346188	0.25967617059639675	0.7269996519714816	0.9619954522261558	0.038004547773844134	0.27300034802851836	0.7403238294036032	0.16022759739535425	0.20168533366083663	0.4239514318379042	0.0033925337169162994	0.030638584235668377	0.15898581731830722	0.6348537619375267	0.7252859835687246	0.9781484885199089	0.03271646273984815	0.19758428615243914	0.6318777745645384
PMC Open Access	PMC:PMC9502997	Diagnostic accuracy of the Ottawa ankle rule to exclude fractures in acute ankle injuries in adults: a systematic review and meta-analysis	pmc open access:PMC9502997:Tab2:table-2-diagnostic-accuracy-results-from-the-included-studies:1:overall	Overall structured 2 x 2 data	16	0.4375	continuity-corrected bivariate REML	manifest source_sheet where recorded; otherwise all group-matched rows	PMC Open Access|PMC:PMC9502997|pmc open access:PMC9502997:Tab2:table-2-diagnostic-accuracy-results-from-the-included-studies:1:overall	0.42.0	canonical	20000	4029357651	0.17	0.6577047787442195	0.9546016535469836	0.3094053236169573	0.04742560447949399	0.07210773893120478	0.7354758625009127	0.2645241374990873	0.2206493637346064	0.02917585884592261	0.7613514507305659	0.19024184276005832	0.10364667198634636	-0.4674629359841612	0.025450635929442744	0.04633838942697862	0.07652865259150309	0.038696139593263415	0.07045469475750846	0.11635714847263558	0.6217805246524425	0.7358872781829451	0.8253778080910354	0.17462219190896452	0.26411272181705486	0.37821947534755745	0.19948199470591657	0.21994833172873138	0.25358685433631295	0.015389871122504345	0.02943113523532692	0.054473727471124465	0.7208908737317841	0.7600731469942411	0.8169138144998357	0.1147070384427135	0.1915309579124299	0.30510530773333033	0.0007009458955423068	0.036928216692548435	0.1881916310106982	0.001065745480640492	0.056147101079388334	0.28613389638132103	0.26440015353713225	0.7293625112038604	0.9624035664718567	0.037596433528143264	0.27063748879613964	0.7355998464628677	0.17023893935016196	0.21362808086654994	0.4417723221231025	0.003647063907397402	0.03286987172776602	0.16893517870629304	0.6582510790428567	0.7483585520613169	0.9843506213728718	0.03478974319750969	0.20858598223448133	0.6552631088826512
PMC Open Access	PMC:PMC9502997	Diagnostic accuracy of the Ottawa ankle rule to exclude fractures in acute ankle injuries in adults: a systematic review and meta-analysis	pmc open access:PMC9502997:Tab2:table-2-diagnostic-accuracy-results-from-the-included-studies:1:overall	Overall structured 2 x 2 data	16	0.4375	continuity-corrected bivariate REML	manifest source_sheet where recorded; otherwise all group-matched rows	PMC Open Access|PMC:PMC9502997|pmc open access:PMC9502997:Tab2:table-2-diagnostic-accuracy-results-from-the-included-studies:1:overall	0.42.0	canonical	20000	4029357651	0.18000000000000002	0.6800770457282799	0.9546016535469836	0.3094053236169573	0.04976454489991059	0.07317486336657461	0.7381159322725521	0.2618840677274479	0.23279310217491525	0.03120351089875212	0.7828486214898218	0.2003919566567312	0.10277157576154194	-0.47968508907154866	0.026708174809365912	0.04861572006352208	0.08023184999039495	0.03927227801191952	0.0714856064748672	0.1179746478643113	0.6253239458303756	0.7384978562968444	0.8270987505482524	0.17290124945174756	0.2615021437031556	0.37467605416962424	0.21077582630063343	0.232064976442319	0.26692249412813035	0.016475689801104577	0.03147595318369217	0.05815420460006949	0.7429630886299116	0.7815936892606838	0.8370138632558297	0.12116653696903495	0.20174052703983553	0.32007380167436417	0.0007330886004414724	0.03872913757044157	0.19710116977319636	0.0010779493368378926	0.0569481617027191	0.28982182388191763	0.269131683546768	0.7317607545360559	0.9628007993404404	0.037199200659559596	0.26823924546394406	0.7308683164532319	0.18024994224571406	0.22549720184188818	0.45891968975344594	0.003907667379038393	0.0351449550531214	0.17888604187466445	0.6806235209352445	0.7700740683255374	0.9886865625260154	0.03688583689819636	0.21957090292645817	0.6776340430145935
PMC Open Access	PMC:PMC9502997	Diagnostic accuracy of the Ottawa ankle rule to exclude fractures in acute ankle injuries in adults: a systematic review and meta-analysis	pmc open access:PMC9502997:Tab2:table-2-diagnostic-accuracy-results-from-the-included-studies:1:overall	Overall structured 2 x 2 data	16	0.4375	continuity-corrected bivariate REML	manifest source_sheet where recorded; otherwise all group-matched rows	PMC Open Access|PMC:PMC9502997|pmc open access:PMC9502997:Tab2:table-2-diagnostic-accuracy-results-from-the-included-studies:1:overall	0.42.0	canonical	20000	4029357651	0.19	0.7014714598838974	0.9546016535469836	0.3094053236169573	0.052051464480085935	0.0742032533849647	0.7407560020441916	0.25924399795580844	0.24485027954333952	0.033272461056334586	0.8030135120062668	0.2105465009526978	0.10154205212236944	-0.4909249589311996	0.027930669695297988	0.05084458216403178	0.08391559883272061	0.03981725742615513	0.07248275243079344	0.11962795870071424	0.6289902057428635	0.7411243396567645	0.8289242157247674	0.17107578427523262	0.2588756603432355	0.37100979425713654	0.22202265873805238	0.24409644021421037	0.28010198478237597	0.01758583733198173	0.033562341831368865	0.061895953205854976	0.7638436581714418	0.801786407917683	0.8555897347571003	0.12766221740014586	0.21195364776331493	0.3349256163463509	0.0007642254913599041	0.040491223606241564	0.20533611325825166	0.0010894605626384191	0.057723265908699105	0.2927219780149537	0.2738244204175214	0.734345679959478	0.9631997700120589	0.03680022998794108	0.26565432004052203	0.7261755795824786	0.19026060609923495	0.23729337534571068	0.47543100924201315	0.004174564126014439	0.037465136432288645	0.1888384071636676	0.702007732101691	0.7904584896214122	0.9922228629449481	0.039006451919636385	0.23054670611406636	0.6990351598092003
PMC Open Access	PMC:PMC9502997	Diagnostic accuracy of the Ottawa ankle rule to exclude fractures in acute ankle injuries in adults: a systematic review and meta-analysis	pmc open access:PMC9502997:Tab2:table-2-diagnostic-accuracy-results-from-the-included-studies:1:overall	Overall structured 2 x 2 data	16	0.4375	continuity-corrected bivariate REML	manifest source_sheet where recorded; otherwise all group-matched rows	PMC Open Access|PMC:PMC9502997|pmc open access:PMC9502997:Tab2:table-2-diagnostic-accuracy-results-from-the-included-studies:1:overall	0.42.0	canonical	20000	4029357651	0.2	0.7219280948873623	0.9546016535469836	0.3094053236169573	0.054286020730211035	0.07519588323914853	0.7433960718158309	0.2566039281841691	0.25682181806940646	0.03538398400544614	0.8219124816155268	0.2207119912331157	0.09998438672816445	-0.5012161036542466	0.0291169552867949	0.053031283376471464	0.08753472922924896	0.04033220966603028	0.07345784677454004	0.1212513127680762	0.6326463651848371	0.7437007117979609	0.8306494693964395	0.16935053060356034	0.25629928820203907	0.3673536348151629	0.23322278478871844	0.25604361814093746	0.29312805289876487	0.018721140647621433	0.03569158188132769	0.06570051617492705	0.7835871739645227	0.8207172572376573	0.8727277518643476	0.13419862843243016	0.222176865706394	0.34966998674957717	0.0007943572058282639	0.042218232875817475	0.2135778623819739	0.001100327319928174	0.05847983085130453	0.2958436773613819	0.2779489611019617	0.7367216762984334	0.9635785909781936	0.03642140902180635	0.2632783237015666	0.7220510388980382	0.200270930927948	0.24901727181915	0.491341025636089	0.004447984897576778	0.039831770229412075	0.19879227491365178	0.7224369206689832	0.8096275215673472	0.9941623441163491	0.04115326388582908	0.24152032933472006	0.7195060549441805
PMC Open Access	PMC:PMC9502997	Diagnostic accuracy of the Ottawa ankle rule to exclude fractures in acute ankle injuries in adults: a systematic review and meta-analysis	pmc open access:PMC9502997:Tab2:table-2-diagnostic-accuracy-results-from-the-included-studies:1:overall	Overall structured 2 x 2 data	16	0.4375	continuity-corrected bivariate REML	manifest source_sheet where recorded; otherwise all group-matched rows	PMC Open Access|PMC:PMC9502997|pmc open access:PMC9502997:Tab2:table-2-diagnostic-accuracy-results-from-the-included-studies:1:overall	0.42.0	canonical	20000	4029357651	0.21000000000000002	0.7414827399312737	0.9546016535469836	0.3094053236169573	0.0564678627686824	0.0761553300268544	0.7460361415874703	0.25396385841252966	0.2687086269283142	0.03753940743665711	0.8396054877312559	0.23089442334998767	0.0981227477999822	-0.510588316581286	0.030274692520115436	0.055152236822894746	0.09103035837114237	0.040829935600283196	0.07438101233213693	0.12276800722236605	0.6362984381446479	0.7463186443292029	0.8324449730004866	0.16755502699951313	0.2536813556707971	0.36370156185535196	0.2443764947965518	0.2679073928216947	0.3060033619636327	0.0198824645863239	0.037865007189956223	0.06956948863443876	0.8022428005997765	0.8384458241060361	0.8885060309043434	0.14078010588812312	0.23241620072323305	0.3643150093108079	0.0008237149663078494	0.04391521862434392	0.2216450377625786	0.0011109024147806835	0.05922621830470973	0.29892137176803657	0.2830229171066563	0.7390924341634804	0.9639255568434915	0.03607444315650856	0.2609075658365196	0.716977082893342	0.2102809167490753	0.26066955351263266	0.5066819985748429	0.0047281718634276685	0.042246265588537855	0.20874764546506885	0.741971818674076	0.827626733842785	0.9958926646580204	0.04332793055306531	0.2524981023021922	0.7390820767104814
PMC Open Access	PMC:PMC9502997	Diagnostic accuracy of the Ottawa ankle rule to exclude fractures in acute ankle injuries in adults: a systematic review and meta-analysis	pmc open access:PMC9502997:Tab2:table-2-diagnostic-accuracy-results-from-the-included-studies:1:overall	Overall structured 2 x 2 data	16	0.4375	continuity-corrected bivariate REML	manifest source_sheet where recorded; otherwise all group-matched rows	PMC Open Access|PMC:PMC9502997|pmc open access:PMC9502997:Tab2:table-2-diagnostic-accuracy-results-from-the-included-studies:1:overall	0.42.0	canonical	20000	4029357651	0.22	0.7601675029619657	0.9546016535469836	0.3094053236169573	0.05859663107479014	0.07708384118825187	0.7486762113591098	0.2513237886408902	0.28051160247110074	0.03974011482826513	0.8561469686031669	0.2410993539228828	0.09597946564120119	-0.5190681490390829	0.03139648678399118	0.05722274108541728	0.09441541247819805	0.041302063902568686	0.07527648954006966	0.12420343162567692	0.6398182901477784	0.748886407395856	0.8342363589766204	0.16576364102337962	0.251113592604144	0.36018170985222137	0.2554840767039376	0.2796886345756904	0.3187305141655588	0.021070714089341688	0.040084007553524495	0.07350452018215348	0.8198550327217614	0.855026206377395	0.9029955928367256	0.1474108173784484	0.24267722807277406	0.37886779343157867	0.0008526253687562646	0.045541255328269206	0.22924380787504053	0.001121628279864688	0.059909500407238296	0.3015701236659028	0.28813546263456175	0.7414300880342017	0.9642982211710688	0.035701778828931205	0.2585699119657982	0.711864537365438	0.22029056357983776	0.2722508746105796	0.5214839206199208	0.005015379329111232	0.04471008923150557	0.21870451915847386	0.7603916132620069	0.8444387228350831	0.9971650153702906	0.045532104221697095	0.2634858372202466	0.7577949240786928
PMC Open Access	PMC:PMC9502997	Diagnostic accuracy of the Ottawa ankle rule to exclude fractures in acute ankle injuries in adults: a systematic review and meta-analysis	pmc open access:PMC9502997:Tab2:table-2-diagnostic-accuracy-results-from-the-included-studies:1:overall	Overall structured 2 x 2 data	16	0.4375	continuity-corrected bivariate REML	manifest source_sheet where recorded; otherwise all group-matched rows	PMC Open Access|PMC:PMC9502997|pmc open access:PMC9502997:Tab2:table-2-diagnostic-accuracy-results-from-the-included-studies:1:overall	0.42.0	canonical	20000	4029357651	0.23	0.7780113035465377	0.9546016535469836	0.3094053236169573	0.060671957230809676	0.07798338784313114	0.7513162811307491	0.2486837188692509	0.2922316284499593	0.04198754840755625	0.871586567267054	0.25133196574879507	0.09357526372051628	-0.5266793377977426	0.032488615013051586	0.059253929535332456	0.09766438745888803	0.041758538552015056	0.07616075661783506	0.1255308078606163	0.6434456822397476	0.751486353121098	0.8359311541832471	0.1640688458167528	0.24851364687890198	0.35655431776025237	0.2665458160765043	0.29138820165497725	0.3313120521486697	0.022286836552633225	0.04235003167179799	0.07750731723155183	0.8364643148409654	0.8705077331716091	0.9162612773561619	0.154094799366766	0.2529651443607492	0.3933345835937648	0.000880583383327583	0.04715615375053163	0.23689921892981067	0.001131838804029548	0.060611142197512985	0.30449328672978626	0.2928919712123964	0.743964232692337	0.9645826238198492	0.03541737618015069	0.25603576730766303	0.707108028787603	0.23029987143745512	0.2837618813538353	0.5357747129683158	0.00530987450586207	0.04722476842909297	0.2286628963345247	0.7778071531884756	0.8602133041452862	0.9980910735344016	0.04776744253039129	0.27448890195369524	0.775673135306817
PMC Open Access	PMC:PMC9502997	Diagnostic accuracy of the Ottawa ankle rule to exclude fractures in acute ankle injuries in adults: a systematic review and meta-analysis	pmc open access:PMC9502997:Tab2:table-2-diagnostic-accuracy-results-from-the-included-studies:1:overall	Overall structured 2 x 2 data	16	0.4375	continuity-corrected bivariate REML	manifest source_sheet where recorded; otherwise all group-matched rows	PMC Open Access|PMC:PMC9502997|pmc open access:PMC9502997:Tab2:table-2-diagnostic-accuracy-results-from-the-included-studies:1:overall	0.42.0	canonical	20000	4029357651	0.24000000000000002	0.7950402793845222	0.9546016535469836	0.3094053236169573	0.06269346365293489	0.07885570741330092	0.7539563509023886	0.24604364909761145	0.3038695762388202	0.044283212302713794	0.8859697309878098	0.26159712141365793	0.09092945160328769	-0.5334431579708643	0.03355848206410708	0.0612395625394202	0.10098212361341934	0.0422097885280558	0.07702699363462265	0.1270151038027838	0.6469545696730914	0.75409597618116	0.8377551681226748	0.1622448318773251	0.24590402381884002	0.3530454303269086	0.2775619961275963	0.30300694045287213	0.34375046070610504	0.02353182434607684	0.04466459030207777	0.08157964547914706	0.852107553639962	0.884935561254007	0.9283625021767591	0.16083598835137544	0.26328482157183086	0.40772085839004024	0.0009075870298985268	0.048741366691899476	0.244392969834257	0.001141561067322441	0.06130678904675427	0.30739696613038653	0.29712289613797016	0.7466698598677025	0.9649825352955221	0.0350174647044777	0.2533301401322975	0.7028771038620292	0.24030884033914612	0.29520321215987344	0.5495804012346899	0.005611938339810257	0.04979189415806061	0.23862277733398213	0.7942913767293939	0.8749351842859066	0.9986680456390289	0.050035618047793703	0.28551227978255006	0.7927424909087202
PMC Open Access	PMC:PMC9502997	Diagnostic accuracy of the Ottawa ankle rule to exclude fractures in acute ankle injuries in adults: a systematic review and meta-analysis	pmc open access:PMC9502997:Tab2:table-2-diagnostic-accuracy-results-from-the-included-studies:1:overall	Overall structured 2 x 2 data	16	0.4375	continuity-corrected bivariate REML	manifest source_sheet where recorded; otherwise all group-matched rows	PMC Open Access|PMC:PMC9502997|pmc open access:PMC9502997:Tab2:table-2-diagnostic-accuracy-results-from-the-included-studies:1:overall	0.42.0	canonical	20000	4029357651	0.25	0.8112781244591328	0.9546016535469836	0.3094053236169573	0.06466076331046094	0.07970233802811992	0.7565964206740279	0.24340357932597212	0.3154263050493151	0.0466286758998497	0.8993382119435196	0.2718994075604495	0.08806008748438676	-0.5393787168986833	0.03459833789845244	0.06316350322812	0.10416094374424974	0.042646703831092	0.07785678095317827	0.12839116525382996	0.6504559762533505	0.7567106682923997	0.8395225507165993	0.16047744928340063	0.24328933170760025	0.34954402374664945	0.2885328977424447	0.3145456857080707	0.3560481684160153	0.024806717514224016	0.047029259618097494	0.0857233325015033	0.8668185450903192	0.8983511731290161	0.9393538992605835	0.16763824745515896	0.2736408516689886	0.4220314112284488	0.0009336343184283729	0.0502957508356573	0.25162748677478497	0.0011508190474762438	0.06199569459510416	0.31016180418095374	0.30180855682106716	0.749047902644594	0.9653756635613325	0.03462433643866746	0.25095209735540597	0.698191443178932	0.2503174703021281	0.30657549774082654	0.56292527363154	0.005921866405951364	0.05241312445780942	0.24858416249771018	0.8103412226694359	0.8886354367571682	0.9989400993128957	0.05233832697703516	0.2965606185164458	0.8090263488309841
PMC Open Access	PMC:PMC9502997	Diagnostic accuracy of the Ottawa ankle rule to exclude fractures in acute ankle injuries in adults: a systematic review and meta-analysis	pmc open access:PMC9502997:Tab2:table-2-diagnostic-accuracy-results-from-the-included-studies:1:overall	Overall structured 2 x 2 data	16	0.4375	continuity-corrected bivariate REML	manifest source_sheet where recorded; otherwise all group-matched rows	PMC Open Access|PMC:PMC9502997|pmc open access:PMC9502997:Tab2:table-2-diagnostic-accuracy-results-from-the-included-studies:1:overall	0.42.0	canonical	20000	4029357651	0.26	0.8267463724926178	0.9546016535469836	0.3094053236169573	0.06657345943257893	0.08052464655135015	0.7592364904456674	0.24076350955433257	0.32690266214223435	0.04902557742090308	0.9117304887379454	0.2822431716671463	0.08498411624532753	-0.5445032008254715	0.035634137371595216	0.065032235468406	0.10718905012416477	0.04310165554662097	0.07866044246718079	0.1296516727385119	0.6540346974130049	0.7593418291063225	0.8412200440104587	0.15877995598954128	0.24065817089367747	0.3459653025869949	0.29945879950204074	0.3260052607045605	0.36820754922235377	0.02611260667403974	0.04944568478947049	0.08994027048998236	0.8806283333432069	0.9107927963438229	0.949285852190766	0.17450538939915017	0.28403758362995724	0.4362704162976563	0.000958787499336922	0.05172033191869505	0.25846415848272963	0.001159711770426284	0.0625588858197946	0.3126281131460755	0.30554000972223294	0.7515872803686298	0.9655674293348226	0.03443257066517726	0.24841271963137024	0.6944599902777666	0.26032576134361735	0.3178793612193854	0.5758320235698342	0.006239969872860967	0.05509018800153282	0.25854705216667584	0.8249944862153146	0.9011916980467375	0.9991567944820651	0.0546772972177459	0.30763827106507813	0.8242731575403306
PMC Open Access	PMC:PMC9502997	Diagnostic accuracy of the Ottawa ankle rule to exclude fractures in acute ankle injuries in adults: a systematic review and meta-analysis	pmc open access:PMC9502997:Tab2:table-2-diagnostic-accuracy-results-from-the-included-studies:1:overall	Overall structured 2 x 2 data	16	0.4375	continuity-corrected bivariate REML	manifest source_sheet where recorded; otherwise all group-matched rows	PMC Open Access|PMC:PMC9502997|pmc open access:PMC9502997:Tab2:table-2-diagnostic-accuracy-results-from-the-included-studies:1:overall	0.42.0	canonical	20000	4029357651	0.27	0.8414646362081757	0.9546016535469836	0.3094053236169573	0.06843114520211134	0.08132385160055816	0.7618765602173068	0.23812343978269324	0.33829948303458873	0.05147562773954735	0.9231821238240003	0.2926325527487685	0.08171748761582465	-0.5488320834594071	0.03663020504032075	0.06683861430281265	0.11014797453039386	0.04353148482315846	0.07943128139526115	0.1309003014395766	0.6575615554390691	0.761902545345756	0.8429397717236309	0.1570602282763691	0.23809745465424403	0.34243844456093087	0.31033997770671595	0.33738647746743355	0.3802309239626229	0.02745063612659882	0.051915583798768934	0.09423241913181572	0.8935655144445358	0.9222957590142833	0.9582049533542591	0.1814411966114149	0.2944791543476839	0.45044148253116995	0.000984271277803334	0.05316271243814946	0.2647117848428321	0.0011697119943610186	0.06317878393287246	0.3145845629778115	0.30994197036891874	0.753857103968228	0.9659882982909261	0.03401170170907386	0.24614289603177203	0.6900580296310809	0.270333713480829	0.32911541824261253	0.588321878441413	0.006566576544772299	0.057824887898026096	0.2685114466819492	0.8390540438526395	0.9127918764503566	0.9993974227254729	0.05705429597937152	0.31874932906311226	0.8390546713362529
PMC Open Access	PMC:PMC9502997	Diagnostic accuracy of the Ottawa ankle rule to exclude fractures in acute ankle injuries in adults: a systematic review and meta-analysis	pmc open access:PMC9502997:Tab2:table-2-diagnostic-accuracy-results-from-the-included-studies:1:overall	Overall structured 2 x 2 data	16	0.4375	continuity-corrected bivariate REML	manifest source_sheet where recorded; otherwise all group-matched rows	PMC Open Access|PMC:PMC9502997|pmc open access:PMC9502997:Tab2:table-2-diagnostic-accuracy-results-from-the-included-studies:1:overall	0.42.0	canonical	20000	4029357651	0.28	0.8554508105601306	0.9546016535469836	0.3094053236169573	0.07023340343546236	0.0821010425946935	0.7645166299889461	0.2354833700110539	0.34961759170238066	0.05398061445378462	0.9337260685816293	0.30307150707272157	0.0782752580214987	-0.552379303487409	0.03757500737280856	0.06860505142813586	0.11303118248509074	0.0439242173938736	0.08019754097049106	0.13213054577747185	0.6610944519655498	0.7644847702995992	0.8446925611046732	0.15530743889532672	0.23551522970040079	0.33890554803445017	0.32117670639943285	0.3486901369546958	0.39212056184464167	0.028822007201398114	0.054440751514846286	0.09860180864671887	0.9056564950273641	0.9328927932613664	0.9661543954911843	0.18844943905611383	0.30496951449361975	0.46454769768103377	0.001011222562882884	0.05458015016682123	0.27078983753949637	0.001182093172862572	0.06380279204023823	0.3165463568410077	0.3136747712585074	0.7562898108040013	0.9663036038699717	0.033696396130028165	0.2437101891959988	0.6863252287414925	0.280341326730977	0.34028427709371356	0.6004147161205033	0.006902031988353109	0.06061910574172337	0.27847734638470356	0.8519391856417784	0.9234549812903398	0.9995764160727438	0.059471137102739505	0.3298976507797866	0.8531094104299124
PMC Open Access	PMC:PMC9502997	Diagnostic accuracy of the Ottawa ankle rule to exclude fractures in acute ankle injuries in adults: a systematic review and meta-analysis	pmc open access:PMC9502997:Tab2:table-2-diagnostic-accuracy-results-from-the-included-studies:1:overall	Overall structured 2 x 2 data	16	0.4375	continuity-corrected bivariate REML	manifest source_sheet where recorded; otherwise all group-matched rows	PMC Open Access|PMC:PMC9502997|pmc open access:PMC9502997:Tab2:table-2-diagnostic-accuracy-results-from-the-included-studies:1:overall	0.42.0	canonical	20000	4029357651	0.29000000000000004	0.8687212463394046	0.9546016535469836	0.3094053236169573	0.07197980624802024	0.0828571956209508	0.7671566997605856	0.23284330023941435	0.36085780077918866	0.056542406235600084	0.9433929252870832	0.31356382973265384	0.07467167894767857	-0.5551574166067508	0.03848992380483211	0.0703056780232447	0.11575086750113354	0.04430641470669673	0.08093007776602329	0.13324281867040963	0.6646836020347254	0.7670902140353163	0.8465093173443703	0.15349068265562965	0.2329097859646837	0.33531639796527457	0.331969257388792	0.3599170292451681	0.4038786818743067	0.030227981853828176	0.057023064042699016	0.10305054298893351	0.9169257139603105	0.9426142957514552	0.9731743090803603	0.19553389024324774	0.31551245019648566	0.4785916641406207	0.0010353465796754029	0.05593223174402921	0.2764967553209165	0.0011918052931686888	0.06438455601231698	0.31828018076685866	0.31825173507451554	0.7589504774004424	0.9666663200846367	0.033333679915363304	0.2410495225995576	0.6817482649254842	0.2903486011112742	0.3513865388018094	0.6121291705292828	0.00724670075232369	0.06347480593007848	0.28844475161621524	0.8625984116215902	0.9330889000905755	0.9996243503657865	0.061929688220054235	0.3410868842669581	0.8664534187742293
PMC Open Access	PMC:PMC9502997	Diagnostic accuracy of the Ottawa ankle rule to exclude fractures in acute ankle injuries in adults: a systematic review and meta-analysis	pmc open access:PMC9502997:Tab2:table-2-diagnostic-accuracy-results-from-the-included-studies:1:overall	Overall structured 2 x 2 data	16	0.4375	continuity-corrected bivariate REML	manifest source_sheet where recorded; otherwise all group-matched rows	PMC Open Access|PMC:PMC9502997|pmc open access:PMC9502997:Tab2:table-2-diagnostic-accuracy-results-from-the-included-studies:1:overall	0.42.0	canonical	20000	4029357651	0.3	0.8812908992306927	0.9546016535469836	0.3094053236169573	0.07366991470418355	0.0835931867315235	0.769796769532225	0.23020323046777502	0.3720209117506652	0.059162957479918836	0.9522111733073713	0.32411317274042195	0.07092027407667856	-0.5571777264902708	0.039375169362224786	0.0719671954955497	0.11837322007539755	0.04467896967572982	0.08166111275899046	0.13431798760060878	0.6683247579844972	0.7697310865491608	0.8483141103416056	0.15168588965839436	0.23026891345083922	0.33167524201550275	0.34271790027175714	0.3710679337225724	0.4155074542362342	0.031669886538447774	0.05966448337202137	0.10758080322530797	0.9273958332809493	0.951488552639383	0.9793020546834319	0.2026983417856106	0.3261116012018166	0.49257552779841285	0.0010568059549584652	0.05722768310881042	0.2822720484250095	0.001199156777723434	0.0649362011553351	0.32029384244341336	0.32314643608829907	0.7615672664159427	0.9669910344653979	0.033008965534601885	0.23843273358405725	0.6768535639117009	0.300355536638932	0.362422797249751	0.6234827274466908	0.0076009676889649	0.06639404026910761	0.2984136627178641	0.872359900485865	0.9419855950569631	0.9996549276085618	0.06443187786409713	0.3523204864889565	0.8791013582942018
PMC Open Access	PMC:PMC9502997	Diagnostic accuracy of the Ottawa ankle rule to exclude fractures in acute ankle injuries in adults: a systematic review and meta-analysis	pmc open access:PMC9502997:Tab2:table-2-diagnostic-accuracy-results-from-the-included-studies:1:overall	Overall structured 2 x 2 data	16	0.4375	continuity-corrected bivariate REML	manifest source_sheet where recorded; otherwise all group-matched rows	PMC Open Access|PMC:PMC9502997|pmc open access:PMC9502997:Tab2:table-2-diagnostic-accuracy-results-from-the-included-studies:1:overall	0.42.0	canonical	20000	4029357651	0.31	0.8931734583778568	0.9546016535469836	0.3094053236169573	0.07530327845113781	0.08430980314607689	0.7724368393038643	0.2275631606961357	0.38310771514504655	0.061844313277171346	0.9602073653930467	0.3347230601526653	0.06703390701518996	-0.5584503982251915	0.04023235573805468	0.07357138167473654	0.12100294350270047	0.045044280436997035	0.08237076570586158	0.13547530142964706	0.6718805951302461	0.7723071351328202	0.8501040187557367	0.1498959812442632	0.22769286486717977	0.3281194048697538	0.35342290245610386	0.38214361925589246	0.4270090016290871	0.03314911638304928	0.06236706234865944	0.11219485110081179	0.9370879034778068	0.9595419347592197	0.9845724775664597	0.2099466167977267	0.3367704760331667	0.5065010009295591	0.0010772932458746312	0.058509531751272804	0.28751807185624817	0.0012061411316802505	0.06550746800910912	0.32190619768127243	0.3270140892295552	0.7640171102876432	0.9674088983094554	0.03259110169054443	0.23598288971235687	0.6729859107704445	0.3103621333311611	0.373393639280016	0.6344918115965728	0.007965239387587345	0.06937895288978468	0.308384080031133	0.8808015670932274	0.9499167821806472	0.9997669403722493	0.06697970262350791	0.36360173901538617	0.8910666360847161
PMC Open Access	PMC:PMC9502997	Diagnostic accuracy of the Ottawa ankle rule to exclude fractures in acute ankle injuries in adults: a systematic review and meta-analysis	pmc open access:PMC9502997:Tab2:table-2-diagnostic-accuracy-results-from-the-included-studies:1:overall	Overall structured 2 x 2 data	16	0.4375	continuity-corrected bivariate REML	manifest source_sheet where recorded; otherwise all group-matched rows	PMC Open Access|PMC:PMC9502997|pmc open access:PMC9502997:Tab2:table-2-diagnostic-accuracy-results-from-the-included-studies:1:overall	0.42.0	canonical	20000	4029357651	0.32	0.9043814577244939	0.9546016535469836	0.3094053236169573	0.0768794353354413	0.08500775273398126	0.7750769090755038	0.22492309092449625	0.39411899071976775	0.06458861473605637	0.9674062988103642	0.3453969006366763	0.06302484108587036	-0.5589845570878176	0.04104760545062072	0.07510425680032107	0.1235190995332465	0.04538749119635893	0.08304488792736885	0.13657854048006668	0.6755296601136516	0.7749430850994661	0.8519383836054347	0.1480616163945652	0.22505691490053392	0.3244703398863483	0.36408452918259593	0.39314484437609704	0.43838540055731307	0.03466713969112423	0.06513294999543807	0.11689503280373033	0.9460215072043991	0.9667990677809493	0.989018130518205	0.21728258237620135	0.34749246456301175	0.5203693799178165	0.001096806173544436	0.05977161651169892	0.29210288706644405	0.001212769417347521	0.06609115655919101	0.3229863732516161	0.33033632387980466	0.7665352052501189	0.96776379452341	0.03223620547658981	0.23346479474988113	0.6696636761201953	0.3203683912051707	0.38429964479872847	0.6451718659273832	0.008339945731186656	0.07243178550004625	0.31835600389760815	0.8855875057292605	0.9572192582240049	0.9998023957294614	0.06957523443130809	0.37493376073122986	0.902361514546109
PMC Open Access	PMC:PMC9502997	Diagnostic accuracy of the Ottawa ankle rule to exclude fractures in acute ankle injuries in adults: a systematic review and meta-analysis	pmc open access:PMC9502997:Tab2:table-2-diagnostic-accuracy-results-from-the-included-studies:1:overall	Overall structured 2 x 2 data	16	0.4375	continuity-corrected bivariate REML	manifest source_sheet where recorded; otherwise all group-matched rows	PMC Open Access|PMC:PMC9502997|pmc open access:PMC9502997:Tab2:table-2-diagnostic-accuracy-results-from-the-included-studies:1:overall	0.42.0	canonical	20000	4029357651	0.33	0.9149263727797275	0.9546016535469836	0.3094053236169573	0.07839791100141356	0.08568767207269934	0.7777169788471432	0.2222830211528568	0.405055507644279	0.06739810468561684	0.9738311651682656	0.35613799779164873	0.058904792388538074	-0.5587883749880789	0.041837538486886636	0.07658087868085345	0.1260074436917024	0.04572776534987827	0.08370168459368546	0.13772413545022955	0.6789504517056978	0.7775741743630531	0.8537234613879916	0.1462765386120084	0.2224258256369469	0.3210495482943021	0.3747030435468914	0.40407235744931047	0.44963868258094414	0.03622550280327314	0.06796439721134523	0.12168378294370893	0.9542148847424486	0.9732829811697405	0.9926694696881583	0.22471016135783517	0.358280848311954	0.5341815584317307	0.001115342447055049	0.060994469067518736	0.2969002683713068	0.0012190515873604319	0.06666598633746391	0.32450727971614257	0.334440083353553	0.7689709841242454	0.9680431629251948	0.031956837074805136	0.23102901587575464	0.6655599166464459	0.33037431027816877	0.39514138687784006	0.6555374238882226	0.008725541588814839	0.0755548829994413	0.3283294346589793	0.887143591730502	0.9634180108837377	0.9998469904662973	0.0722206280673698	0.38631951791810626	0.9129972070821918
PMC Open Access	PMC:PMC9502997	Diagnostic accuracy of the Ottawa ankle rule to exclude fractures in acute ankle injuries in adults: a systematic review and meta-analysis	pmc open access:PMC9502997:Tab2:table-2-diagnostic-accuracy-results-from-the-included-studies:1:overall	Overall structured 2 x 2 data	16	0.4375	continuity-corrected bivariate REML	manifest source_sheet where recorded; otherwise all group-matched rows	PMC Open Access|PMC:PMC9502997|pmc open access:PMC9502997:Tab2:table-2-diagnostic-accuracy-results-from-the-included-studies:1:overall	0.42.0	canonical	20000	4029357651	0.34	0.9248187049730301	0.9546016535469836	0.3094053236169573	0.07985821847025089	0.08635013331891869	0.7803570486187825	0.21964295138121748	0.41591802467914873	0.07027513378854343	0.979503682096911	0.36694955847008276	0.054684977123880874	-0.5578691465029473	0.042587292664527786	0.07799771290879093	0.12827732053166152	0.04604934181750761	0.08433838166266927	0.13870536986533205	0.6825739153179144	0.7802251588288184	0.8554571568818946	0.14454284311810536	0.21977484117118162	0.31742608468208544	0.38527870652118484	0.4149268968465142	0.4607708355250387	0.037825835351394096	0.07086376288083832	0.1265636287568187	0.9616850439271412	0.9790152390890512	0.9955550274014295	0.23223334351797226	0.3691388087228572	0.5479380365442156	0.0011328997633660977	0.06211854387257146	0.30180304296093374	0.0012249965936827973	0.06716834719987955	0.3263375203572846	0.33790856741821274	0.7715142163028831	0.9683894220180916	0.03161057798190835	0.22848578369711692	0.6620914325817855	0.34037989056736245	0.40591943185550955	0.6656021754125651	0.009122508657675556	0.07875069948597986	0.33830437265703944	0.8878608994489713	0.9689933085611041	0.999865484695017	0.07491812895171064	0.39776183197965104	0.9229839615037148
PMC Open Access	PMC:PMC9502997	Diagnostic accuracy of the Ottawa ankle rule to exclude fractures in acute ankle injuries in adults: a systematic review and meta-analysis	pmc open access:PMC9502997:Tab2:table-2-diagnostic-accuracy-results-from-the-included-studies:1:overall	Overall structured 2 x 2 data	16	0.4375	continuity-corrected bivariate REML	manifest source_sheet where recorded; otherwise all group-matched rows	PMC Open Access|PMC:PMC9502997|pmc open access:PMC9502997:Tab2:table-2-diagnostic-accuracy-results-from-the-included-studies:1:overall	0.42.0	canonical	20000	4029357651	0.35000000000000003	0.934068055375491	0.9546016535469836	0.3094053236169573	0.08125985769871155	0.08699565008252581	0.7829971183904221	0.21700288160957792	0.42670729035154426	0.0732221671007268	0.9844442093787265	0.3778346992857646	0.050376154003235474	-0.5562333560897263	0.043319277731517655	0.07935119681747803	0.13042459753857522	0.04637700377635065	0.08495226483853922	0.13963072260954812	0.6863177550000458	0.782839105489896	0.8572004989149178	0.14279950108508221	0.217160894510104	0.3136822449999542	0.3958117769755873	0.42570919110986	0.4717838046502773	0.039469855943179095	0.07383352042812268	0.1315371945529035	0.9684478567668852	0.9840160558356652	0.9976935276137167	0.23985619634468533	0.3800694335976399	0.5616389261757804	0.0011494758072134717	0.06314130378272821	0.3065764211663352	0.0012306124811766396	0.06759818347213009	0.3282163643237889	0.34140391049011853	0.774055432005887	0.968783554807303	0.031216445192696864	0.22594456799411294	0.6585960895098811	0.35038513208995753	0.4166343394347187	0.6753790272396417	0.009531357470628388	0.08202180468751913	0.3482808182336848	0.8879177670858139	0.9739434840496994	0.9999038806017007	0.07767008130381807	0.4092633850177903	0.9322139853161644
PMC Open Access	PMC:PMC9502997	Diagnostic accuracy of the Ottawa ankle rule to exclude fractures in acute ankle injuries in adults: a systematic review and meta-analysis	pmc open access:PMC9502997:Tab2:table-2-diagnostic-accuracy-results-from-the-included-studies:1:overall	Overall structured 2 x 2 data	16	0.4375	continuity-corrected bivariate REML	manifest source_sheet where recorded; otherwise all group-matched rows	PMC Open Access|PMC:PMC9502997|pmc open access:PMC9502997:Tab2:table-2-diagnostic-accuracy-results-from-the-included-studies:1:overall	0.42.0	canonical	20000	4029357651	0.36000000000000004	0.9426831892554923	0.9546016535469836	0.3094053236169573	0.08260231511613562	0.0876246824570754	0.7856371881620614	0.2143628118379386	0.4374240431271751	0.07624179111553069	0.9886718516875265	0.3887964514460591	0.045988662432034144	-0.5538867378094332	0.04401839517312554	0.08066504393110636	0.13257304931968314	0.04669479171246298	0.08556962174621317	0.14063372597572893	0.6898320245529838	0.7854768810826568	0.8590006368689617	0.14099936313103834	0.21452311891734321	0.31016797544701613	0.4063025116992484	0.4364199591156728	0.4826794937861609	0.04115937831860225	0.07687626485467783	0.1366072064216521	0.9745181446052111	0.9883043979514623	0.9990557549920766	0.24758287550283795	0.3910757218353016	0.5752839531522684	0.001165068251014581	0.06416755956887751	0.31103048777827574	0.0012359064681472926	0.06806906105916183	0.3299416933741227	0.3447559233167492	0.7764882259872334	0.9691414901875391	0.030858509812460876	0.22351177401276662	0.6552440766832495	0.36039003486315857	0.42728666278016025	0.6848801581323819	0.009952629586693497	0.08537089085310925	0.3582587717309155	0.8819218373058664	0.9780382019614842	0.9999284848860476	0.08047893674339901	0.42082672341146793	0.940936840652871
PMC Open Access	PMC:PMC9502997	Diagnostic accuracy of the Ottawa ankle rule to exclude fractures in acute ankle injuries in adults: a systematic review and meta-analysis	pmc open access:PMC9502997:Tab2:table-2-diagnostic-accuracy-results-from-the-included-studies:1:overall	Overall structured 2 x 2 data	16	0.4375	continuity-corrected bivariate REML	manifest source_sheet where recorded; otherwise all group-matched rows	PMC Open Access|PMC:PMC9502997|pmc open access:PMC9502997:Tab2:table-2-diagnostic-accuracy-results-from-the-included-studies:1:overall	0.42.0	canonical	20000	4029357651	0.37	0.9506720926870659	0.9546016535469836	0.3094053236169573	0.08388506313845857	0.0882376413315744	0.7882772579337008	0.21172274206629915	0.4480690115787795	0.07933672133509456	0.9922045497317256	0.3998377640047355	0.04153245704465969	-0.5508343286823304	0.044696853982105565	0.08191465082551883	0.134618857546742	0.04701605771951328	0.08616498943814352	0.1416038806464204	0.6933339530433077	0.7880584356104825	0.860740248866531	0.13925975113346897	0.21194156438951756	0.30666604695669225	0.416751165421225	0.44705991023422065	0.4934597664281967	0.042896318024763125	0.07999472030211721	0.14177649721512783	0.9799097533619048	0.9918965505029868	0.9997360093385338	0.255417635084581	0.4021605865678555	0.5888724560934732	0.0011780220919007421	0.06513973211390894	0.31543293148195783	0.001239146600560319	0.06851966373578096	0.3317999275548203	0.3475909905758174	0.7791277259951715	0.9695409485303472	0.030459051469652672	0.22087227400482845	0.6524090094241827	0.3703945989041688	0.43787694861343235	0.6941170694886416	0.010386899984319293	0.08880078014314009	0.3682382334908348	0.8747184923044421	0.9816426696677971	0.9999441548225781	0.08334726340979033	0.43245425950234917	0.9490365902062218
PMC Open Access	PMC:PMC9502997	Diagnostic accuracy of the Ottawa ankle rule to exclude fractures in acute ankle injuries in adults: a systematic review and meta-analysis	pmc open access:PMC9502997:Tab2:table-2-diagnostic-accuracy-results-from-the-included-studies:1:overall	Overall structured 2 x 2 data	16	0.4375	continuity-corrected bivariate REML	manifest source_sheet where recorded; otherwise all group-matched rows	PMC Open Access|PMC:PMC9502997|pmc open access:PMC9502997:Tab2:table-2-diagnostic-accuracy-results-from-the-included-studies:1:overall	0.42.0	canonical	20000	4029357651	0.38	0.9580420222262995	0.9546016535469836	0.3094053236169573	0.08510755965780083	0.08883489208545127	0.7909173277053403	0.2090826722946597	0.45864291455123785	0.08250981041525013	0.9950591613054233	0.410961505595272	0.03701713907912374	-0.5470805166310275	0.04535612184749151	0.08311952079108287	0.1365805741523224	0.04734251817273409	0.08675978596213305	0.14256219558609365	0.6969567377201685	0.7906873553201703	0.862522453452172	0.13747754654782796	0.20931264467982963	0.30304326227983136	0.4271579908310983	0.4576297444863272	0.5041264468004026	0.04468269966072772	0.08319174818670788	0.14704801182588997	0.9846356201381499	0.994803843737795	0.9999406109767357	0.26336483772843605	0.4133268567542171	0.6024033822857603	0.0011899476996148726	0.06605311734931621	0.31949862945020324	0.001242062114195858	0.06894594998643366	0.3334912478136938	0.3517470702874548	0.7817483552854992	0.9699620399503578	0.030037960049642237	0.21825164471450076	0.6482529297125448	0.38039882423019095	0.44840573730657607	0.7031006317879531	0.010834779679652915	0.09231443256092392	0.3782192038556496	0.8690132028839257	0.9846458317542577	0.999958711787946	0.08627775568064294	0.44414827145097313	0.9557535773776357
PMC Open Access	PMC:PMC9502997	Diagnostic accuracy of the Ottawa ankle rule to exclude fractures in acute ankle injuries in adults: a systematic review and meta-analysis	pmc open access:PMC9502997:Tab2:table-2-diagnostic-accuracy-results-from-the-included-studies:1:overall	Overall structured 2 x 2 data	16	0.4375	continuity-corrected bivariate REML	manifest source_sheet where recorded; otherwise all group-matched rows	PMC Open Access|PMC:PMC9502997|pmc open access:PMC9502997:Tab2:table-2-diagnostic-accuracy-results-from-the-included-studies:1:overall	0.42.0	canonical	20000	4029357651	0.39	0.9647995485050872	0.9546016535469836	0.3094053236169573	0.08626924750608236	0.08941675775009703	0.7935573974769796	0.20644260252302038	0.46914646132338966	0.08576405693539972	0.9972515335120674	0.4221704646720056	0.03245198500698021	-0.5426290838330816	0.04597276717226299	0.0842581658056584	0.13840917682303697	0.047650071191985624	0.08733230227585884	0.14345899833545286	0.700528082568444	0.7932943865460453	0.8643190992661534	0.1356809007338466	0.20670561345395472	0.2994719174315559	0.43752323859934444	0.4681301526968953	0.5146813208843987	0.04652066474997417	0.08647035595660602	0.1524248127813696	0.9886896912118491	0.9970222595381433	0.9999865269122153	0.2714289646770621	0.4245772772592125	0.6158752806371182	0.0012008504603004374	0.06688341360559512	0.32336323921316495	0.0012446631656918789	0.06932363692461083	0.3351610598431575	0.35573258563009846	0.7843879430968558	0.9702817794842465	0.02971822051575338	0.21561205690314422	0.6442674143699	0.3904027108584259	0.45887356297398646	0.7118411272681674	0.01129691859488568	0.09591495447256548	0.3882016831676706	0.8603377402624007	0.9873417597599736	0.999955769771083	0.08927324457535041	0.4559109012900332	0.9620328460714542
PMC Open Access	PMC:PMC9502997	Diagnostic accuracy of the Ottawa ankle rule to exclude fractures in acute ankle injuries in adults: a systematic review and meta-analysis	pmc open access:PMC9502997:Tab2:table-2-diagnostic-accuracy-results-from-the-included-studies:1:overall	Overall structured 2 x 2 data	16	0.4375	continuity-corrected bivariate REML	manifest source_sheet where recorded; otherwise all group-matched rows	PMC Open Access|PMC:PMC9502997|pmc open access:PMC9502997:Tab2:table-2-diagnostic-accuracy-results-from-the-included-studies:1:overall	0.42.0	canonical	20000	4029357651	0.4	0.9709505944546686	0.9546016535469836	0.3094053236169573	0.08736955389100946	0.08998352170542756	0.7961974672486192	0.20380253275138083	0.47958035176663105	0.08910261485002831	0.9987965672285551	0.4334673482563467	0.027845972773886563	-0.5374832461983219	0.04655886415227689	0.08534570692740223	0.14018719394124804	0.04795183649733129	0.08789912423436579	0.1443813874175377	0.7038979734184823	0.7959644056609176	0.8660722560258873	0.13392774397411258	0.20403559433908236	0.29610202658151774	0.44784715739746117	0.47856181664541825	0.5251261374163074	0.04841248030480192	0.08983370652814243	0.1579100861768316	0.9919731288425682	0.9984943158133325	0.9999958151034307	0.2796146258334554	0.43591450741444243	0.6292862917646599	0.0012107322182490152	0.06770410897180976	0.3264768097038889	0.0012469555352906698	0.06972971576358689	0.33624451292215707	0.3587197526070179	0.7866512136182799	0.9706517143681396	0.029348285631860208	0.21334878638172006	0.6412802473929807	0.4004062588060737	0.4692809535627329	0.7203482891842496	0.011774008704990045	0.0996056077666624	0.39818567176931174	0.8512357856365347	0.9896568908123448	0.9999628193731859	0.09233670893504078	0.4677441511675399	0.9681864995745915
PMC Open Access	PMC:PMC9502997	Diagnostic accuracy of the Ottawa ankle rule to exclude fractures in acute ankle injuries in adults: a systematic review and meta-analysis	pmc open access:PMC9502997:Tab2:table-2-diagnostic-accuracy-results-from-the-included-studies:1:overall	Overall structured 2 x 2 data	16	0.4375	continuity-corrected bivariate REML	manifest source_sheet where recorded; otherwise all group-matched rows	PMC Open Access|PMC:PMC9502997|pmc open access:PMC9502997:Tab2:table-2-diagnostic-accuracy-results-from-the-included-studies:1:overall	0.42.0	canonical	20000	4029357651	0.41000000000000003	0.976500468757824	0.9546016535469836	0.3094053236169573	0.0884078898026491	0.09053542996769888	0.7988375370202585	0.2011624629797415	0.48994527650036773	0.09252880368446886	0.9997082747145476	0.44485477915651594	0.02320780595672356	-0.5316456896013081	0.04707623352126255	0.08636977643091404	0.1418706803625198	0.048209125369030055	0.08844826929861319	0.14528480518088135	0.7073868711476519	0.7985298930201408	0.8678071100180617	0.13219288998193815	0.20147010697985918	0.292613128852348	0.45812999391785447	0.488925409213543	0.5354626088526332	0.05036054815471766	0.09328512846339235	0.16350714797107266	0.9942012272511842	0.9992321800739707	0.9999979362851646	0.28792656986621373	0.4473411180287178	0.6426341352207755	0.0012195948088440066	0.06855095934337857	0.32980289770612886	0.0012489444171956369	0.07020064151180605	0.33773962046906225	0.36222625184615176	0.789228395658983	0.9710786907030028	0.028921309296997166	0.21077160434101705	0.6377737481538481	0.41040946809033313	0.47962843094131913	0.7286313379643667	0.012266787494889499	0.10338981971060532	0.408171170003091	0.8403353705280964	0.9914757599454496	0.999974681004852	0.0954712874788435	0.47964987774036905	0.9736464822096116
PMC Open Access	PMC:PMC9502997	Diagnostic accuracy of the Ottawa ankle rule to exclude fractures in acute ankle injuries in adults: a systematic review and meta-analysis	pmc open access:PMC9502997:Tab2:table-2-diagnostic-accuracy-results-from-the-included-studies:1:overall	Overall structured 2 x 2 data	16	0.4375	continuity-corrected bivariate REML	manifest source_sheet where recorded; otherwise all group-matched rows	PMC Open Access|PMC:PMC9502997|pmc open access:PMC9502997:Tab2:table-2-diagnostic-accuracy-results-from-the-included-studies:1:overall	0.42.0	canonical	20000	4029357651	0.42000000000000004	0.9814538950336537	0.9546016535469836	0.3094053236169573	0.08938364938865764	0.0910726931147313	0.8014776067918978	0.19852239320810217	0.5002419170443954	0.09604611954420429	0.9999998311358387	0.45633529160097175	0.018545936102185023	-0.5251186034326819	0.047553636367470786	0.08731828784510653	0.14343937730574102	0.04845223663393805	0.08896830333748121	0.14614988847827898	0.7110311614656344	0.8011628646835296	0.869578052588884	0.13042194741111585	0.19883713531647046	0.28896883853436556	0.46837199289348797	0.4992215945297545	0.5456924123062362	0.05236741511950559	0.09682812695786942	0.16921945067099586	0.9939242292283904	0.9995008256503555	0.9999989165812727	0.2963696944061588	0.45885958678723104	0.6559160938234427	0.0012277714036931537	0.06932661364053634	0.3325109925421346	0.0012509720628813175	0.07063664833502867	0.3387943073278373	0.365256117235449	0.7918166301863547	0.9715166410316157	0.028483358968384227	0.20818336981364532	0.6347438827645507	0.4204123387284017	0.4899165109869146	0.7366990145456316	0.012776041763387591	0.10727119356607717	0.41815817821162976	0.8291205179834451	0.992895448537449	0.999977414859621	0.09868029184567831	0.4916297846471396	0.9784226329602236
PMC Open Access	PMC:PMC9502997	Diagnostic accuracy of the Ottawa ankle rule to exclude fractures in acute ankle injuries in adults: a systematic review and meta-analysis	pmc open access:PMC9502997:Tab2:table-2-diagnostic-accuracy-results-from-the-included-studies:1:overall	Overall structured 2 x 2 data	16	0.4375	continuity-corrected bivariate REML	manifest source_sheet where recorded; otherwise all group-matched rows	PMC Open Access|PMC:PMC9502997|pmc open access:PMC9502997:Tab2:table-2-diagnostic-accuracy-results-from-the-included-studies:1:overall	0.42.0	canonical	20000	4029357651	0.43	0.9858150371789197	0.9546016535469836	0.3094053236169573	0.0902962092960874	0.09159548788633376	0.8041176765635374	0.1958823234364626	0.5104709459682782	0.09965824701445855	0.9996836206565971	0.4679113251970106	0.013868583477677388	-0.5179037119819091	0.04803798009587795	0.08822743048312953	0.14491705631752477	0.04872920201475821	0.08949694126761101	0.14700227816795125	0.7146119779538409	0.8037552624306171	0.8714153387897849	0.12858466121021495	0.19624473756938288	0.28538802204615876	0.4785733971172989	0.5094510281112457	0.555817190453481	0.054435784117583125	0.10046639571458815	0.17505059043337734	0.9909916322201617	0.9994579137853342	0.9999989613765716	0.3049490563686735	0.47047229194971024	0.6691289950174368	0.0012344060185670587	0.07003743788528158	0.335366151062524	0.0012521679747344136	0.07104521157001806	0.34019175850901223	0.36952164844226476	0.7943902024905415	0.9719007246112219	0.028099275388778062	0.20560979750945851	0.6304783515577349	0.4304148707374759	0.5001457036710882	0.7445596111428734	0.013302611815123268	0.11125352003286401	0.42814669673765327	0.8183031795079375	0.9940887463615136	0.9999870130687587	0.10196722074214835	0.5036854129575552	0.9823652176321793
PMC Open Access	PMC:PMC9502997	Diagnostic accuracy of the Ottawa ankle rule to exclude fractures in acute ankle injuries in adults: a systematic review and meta-analysis	pmc open access:PMC9502997:Tab2:table-2-diagnostic-accuracy-results-from-the-included-studies:1:overall	Overall structured 2 x 2 data	16	0.4375	continuity-corrected bivariate REML	manifest source_sheet where recorded; otherwise all group-matched rows	PMC Open Access|PMC:PMC9502997|pmc open access:PMC9502997:Tab2:table-2-diagnostic-accuracy-results-from-the-included-studies:1:overall	0.42.0	canonical	20000	4029357651	0.44	0.9895875212220556	0.9546016535469836	0.3094053236169573	0.09114492797752322	0.092103958490672	0.8067577463351767	0.19324225366482328	0.5206330270377952	0.10336907203521925	0.9987712776590637	0.4795852170961894	0.009183756437008084	-0.5100023041258662	0.0484815083531198	0.08905684462341767	0.14629599532668267	0.04899163268878865	0.08999390424147641	0.1478353275372952	0.718118242493227	0.8063589313049804	0.8731649330898761	0.12683506691012383	0.19364106869501962	0.281881757506773	0.4887344474613839	0.5196143570030375	0.5658385524135868	0.05656852631152225	0.10420382978905114	0.18100431461452074	0.98745625949648	0.9988633008788443	0.9999978680900709	0.3136698824282068	0.48218150422771444	0.682269189155296	0.0012400251778391582	0.07066370245466455	0.3375754644884781	0.0012530727714794073	0.0714072287081803	0.34112744678874013	0.37259186405122063	0.7968329282355696	0.9722114139328809	0.027788586067118964	0.20316707176443038	0.6274081359487793	0.44041706413475135	0.5103165131440746	0.7522209996781285	0.013847396087529315	0.1153407895973752	0.43813672592399056	0.8063633345174177	0.9951054358477435	0.9999886139870698	0.10533577533044847	0.5158181294624622	0.9857978177562582
PMC Open Access	PMC:PMC9502997	Diagnostic accuracy of the Ottawa ankle rule to exclude fractures in acute ankle injuries in adults: a systematic review and meta-analysis	pmc open access:PMC9502997:Tab2:table-2-diagnostic-accuracy-results-from-the-included-studies:1:overall	Overall structured 2 x 2 data	16	0.4375	continuity-corrected bivariate REML	manifest source_sheet where recorded; otherwise all group-matched rows	PMC Open Access|PMC:PMC9502997|pmc open access:PMC9502997:Tab2:table-2-diagnostic-accuracy-results-from-the-included-studies:1:overall	0.42.0	canonical	20000	4029357651	0.45	0.9927744539878083	0.9546016535469836	0.3094053236169573	0.09192914495910297	0.09259821764131725	0.809397816106816	0.19060218389318395	0.5307288153585187	0.10718269584626708	0.9972737235675255	0.49135919221640545	0.004499269579717247	-0.5014152617714028	0.048906061603512366	0.08983374208098037	0.14757950620376484	0.049262006498117406	0.09048756413919931	0.14865360970053443	0.7217209941674301	0.8089637759608809	0.8749218298205067	0.12507817017949321	0.19103622403911913	0.27827900583256976	0.4988553828959566	0.5297122199144104	0.5757580746011692	0.05876869440550004	0.10804453949906358	0.18708452980110446	0.9833759703577598	0.9974512301320066	0.9999869914784013	0.3225375796631671	0.49398937668917486	0.6953325245489471	0.0012455748837301981	0.07126726533776356	0.33986359314104014	0.0012546403452737254	0.07178595808090643	0.34233716608627984	0.3763469511245473	0.799302393237528	0.9725684267847048	0.02743157321529523	0.2006976067624719	0.6236530488754523	0.4504189189374219	0.5204294378175995	0.7596906580757405	0.014411356266384805	0.11953720587043024	0.44812826611357454	0.7944297132046501	0.9958979598623712	0.9999888406170326	0.10878987600577325	0.528029112634057	0.9884418245446113
PMC Open Access	PMC:PMC9502997	Diagnostic accuracy of the Ottawa ankle rule to exclude fractures in acute ankle injuries in adults: a systematic review and meta-analysis	pmc open access:PMC9502997:Tab2:table-2-diagnostic-accuracy-results-from-the-included-studies:1:overall	Overall structured 2 x 2 data	16	0.4375	continuity-corrected bivariate REML	manifest source_sheet where recorded; otherwise all group-matched rows	PMC Open Access|PMC:PMC9502997|pmc open access:PMC9502997:Tab2:table-2-diagnostic-accuracy-results-from-the-included-studies:1:overall	0.42.0	canonical	20000	4029357651	0.46	0.9953784388202257	0.9546016535469836	0.3094053236169573	0.09264818006780366	0.09307834734456887	0.8120378858784556	0.1879621141215444	0.5407589575165939	0.11110345010741658	0.9952011996834222	0.5032353513358956	-0.00017723913680345316	-0.4921430874843301	0.04927230686803478	0.09054379530255141	0.148743282980202	0.0495010791337161	0.09096419188049584	0.149433900895523	0.7251443213777645	0.8115488563053328	0.876689503467128	0.12331049653287193	0.18845114369466726	0.2748556786222353	0.5089364405080824	0.5397452473527076	0.5855773015529221	0.0610395372241881	0.11199286550380289	0.19329531035838796	0.9787645223610879	0.9954371811548127	0.999768844173517	0.3315577463804833	0.5058979325034573	0.7083143191040365	0.0012510760185562642	0.071767377543565	0.341837506965635	0.001256884788502255	0.07210059485377987	0.34342466506588043	0.37977992450299475	0.8019979642053724	0.9730205815490665	0.026979418450933542	0.1980020357946276	0.6202200754970051	0.4604204351626805	0.5304849704462986	0.766975694607714	0.014995522951233254	0.12384720000802521	0.4581213176494419	0.7824324440517971	0.9961546589202169	0.9999912835928219	0.1123336807308497	0.5402525935767636	0.9910269358613429
PMC Open Access	PMC:PMC9502997	Diagnostic accuracy of the Ottawa ankle rule to exclude fractures in acute ankle injuries in adults: a systematic review and meta-analysis	pmc open access:PMC9502997:Tab2:table-2-diagnostic-accuracy-results-from-the-included-studies:1:overall	Overall structured 2 x 2 data	16	0.4375	continuity-corrected bivariate REML	manifest source_sheet where recorded; otherwise all group-matched rows	PMC Open Access|PMC:PMC9502997|pmc open access:PMC9502997:Tab2:table-2-diagnostic-accuracy-results-from-the-included-studies:1:overall	0.42.0	canonical	20000	4029357651	0.47000000000000003	0.9974015885677396	0.9546016535469836	0.3094053236169573	0.0933013326151181	0.0935443994520783	0.8146779556500949	0.18532204434990507	0.5507240917167807	0.11513591331116056	0.9925632963781408	0.5152156568361722	-0.004838292189598858	-0.48218593173156743	0.04961400365849813	0.09117504828249443	0.14973312273916503	0.04974325710644137	0.09141257576441306	0.15012320459021983	0.7285216173874113	0.8142186987988698	0.878508812477726	0.12149118752227389	0.1857813012011303	0.27147838261258866	0.5189778555201912	0.5497140617545695	0.5952977467293501	0.0633845157195029	0.1160533951684406	0.19964090753508212	0.9736348641990179	0.9928569967157704	0.9989605510680308	0.34073618311905596	0.5179090503017192	0.7212093283083588	0.0012555788554137718	0.07227889251617696	0.34352253178688763	0.0012588498652952543	0.07246719209658453	0.34441747007861007	0.3823115896865353	0.8045079840711108	0.9733848424495951	0.026615157550404923	0.1954920159288892	0.6176884103134636	0.4704216128277191	0.5404835982077504	0.7740828704559273	0.015601001940879508	0.1282754463190755	0.4681158808747331	0.7704070378540272	0.9946586305465742	0.9999922715875639	0.1159716051162877	0.5526221824905195	0.9931241795100078
PMC Open Access	PMC:PMC9502997	Diagnostic accuracy of the Ottawa ankle rule to exclude fractures in acute ankle injuries in adults: a systematic review and meta-analysis	pmc open access:PMC9502997:Tab2:table-2-diagnostic-accuracy-results-from-the-included-studies:1:overall	Overall structured 2 x 2 data	16	0.4375	continuity-corrected bivariate REML	manifest source_sheet where recorded; otherwise all group-matched rows	PMC Open Access|PMC:PMC9502997|pmc open access:PMC9502997:Tab2:table-2-diagnostic-accuracy-results-from-the-included-studies:1:overall	0.42.0	canonical	20000	4029357651	0.48000000000000004	0.998845535995202	0.9546016535469836	0.3094053236169573	0.09388788053402608	0.09399639598977702	0.8173180254217344	0.18268197457826563	0.5606248479178192	0.11928492861846081	0.9893689789376053	0.5273019158280731	-0.009476557057596646	-0.4715436201671289	0.04987276271334889	0.09172541030477968	0.150738447933369	0.049930405569323634	0.09183142638104587	0.15091267118011434	0.7318051066957526	0.8168375248225253	0.8802302997878979	0.11976970021210193	0.1831624751774748	0.2681948933042473	0.528979861308373	0.5596192776146567	0.6049208932924264	0.06580732057107683	0.120230980344025	0.2061257591676403	0.9679991739514229	0.9897195590907351	0.997575397398613	0.35007890381966406	0.5300244468842203	0.7340117093025408	0.0012590810765795467	0.07273904760818635	0.3452972087074085	0.0012605363203881754	0.07282311927811004	0.3456963026454044	0.38424126832402267	0.8068668497253464	0.973842496767113	0.026157503232886892	0.19313315027465366	0.6157587316759772	0.4804224519497283	0.5504258027811564	0.7810186206417388	0.01622898121961529	0.13282687917570368	0.47811195613269286	0.7578937581103089	0.9921842281560419	0.9999927678875841	0.11970834445992327	0.5650723135269506	0.9942566654972051
PMC Open Access	PMC:PMC9502997	Diagnostic accuracy of the Ottawa ankle rule to exclude fractures in acute ankle injuries in adults: a systematic review and meta-analysis	pmc open access:PMC9502997:Tab2:table-2-diagnostic-accuracy-results-from-the-included-studies:1:overall	Overall structured 2 x 2 data	16	0.4375	continuity-corrected bivariate REML	manifest source_sheet where recorded; otherwise all group-matched rows	PMC Open Access|PMC:PMC9502997|pmc open access:PMC9502997:Tab2:table-2-diagnostic-accuracy-results-from-the-included-studies:1:overall	0.42.0	canonical	20000	4029357651	0.49	0.9997114417528099	0.9546016535469836	0.3094053236169573	0.09440707946588815	0.09443432927041699	0.8199580951933738	0.18004190480662619	0.5704618479651812	0.12355562326376442	0.9856266103067608	0.53949576034653	-0.014084831446049106	-0.4602156814062799	0.05011383829590349	0.09224826705108234	0.151579611083301	0.0501283032312185	0.0922748937326775	0.151623363255235	0.7353820215942384	0.8194868760787017	0.8819323942110902	0.11806760578890972	0.1805131239212982	0.26461797840576157	0.538942689420458	0.5694615016119162	0.6144481948600133	0.06831189156870042	0.12453075670750766	0.21275450003052102	0.9618688935078579	0.9860331508778521	0.9956197756998159	0.35959214713511095	0.5422456569573894	0.7467149807143942	0.001261580351241669	0.07322754628543136	0.3464854898824441	0.0012619444957334088	0.07324868279694824	0.3465854999868218	0.3871878762181351	0.8094750955010288	0.9741621193788033	0.025837880621196647	0.1905249044989712	0.6128121237818647	0.4904229525458976	0.560312060424693	0.7877890734591673	0.016880738737038548	0.1375067113546833	0.4881095437666695	0.7452748667417264	0.9891455339067814	0.9999894636957716	0.12354889798675582	0.5776032193067617	0.9953014061379372
PMC Open Access	PMC:PMC9502997	Diagnostic accuracy of the Ottawa ankle rule to exclude fractures in acute ankle injuries in adults: a systematic review and meta-analysis	pmc open access:PMC9502997:Tab2:table-2-diagnostic-accuracy-results-from-the-included-studies:1:overall	Overall structured 2 x 2 data	16	0.4375	continuity-corrected bivariate REML	manifest source_sheet where recorded; otherwise all group-matched rows	PMC Open Access|PMC:PMC9502997|pmc open access:PMC9502997:Tab2:table-2-diagnostic-accuracy-results-from-the-included-studies:1:overall	0.42.0	canonical	20000	4029357651	0.5	1.0	0.9546016535469836	0.3094053236169573	0.09485816179358969	0.09485816179358969	0.8225981649650131	0.17740183503498685	0.5802357057212648	0.12795342969271728	0.9813439709412096	0.5517986242441426	-0.01865602905879038	-0.4482013757558574	0.05031499368348986	0.09268917427471082	0.15230923324781057	0.05031499368348986	0.09268917427471082	0.15230923324781057	0.7388839916647043	0.8220852125583629	0.8837802574151479	0.1162197425848521	0.17791478744163713	0.26111600833529564	0.5488665695938844	0.5792413327334476	0.6238810762378545	0.07090243899083463	0.12895816482400033	0.2195319728831505	0.9552547594523778	0.9818054746308081	0.9930988458958164	0.36928238783780803	0.5545740095276335	0.7593119778872168	0.0012630929378535556	0.07346479650472135	0.3472537694117434	0.0012630929378535556	0.07346479650472135	0.3472537694117434	0.3909520205857769	0.8119775398004383	0.9745681977853246	0.02543180221467541	0.1880224601995617	0.6090479794142226	0.5004231146334153	0.57014284205156	0.794400068535003	0.017557651088668098	0.1423204539533686	0.4981086441201157	0.7328318237108841	0.9854482058230254	0.999892548137633	0.12749859556414128	0.5902148303349124	0.9962655806278488
PMC Open Access	PMC:PMC9524488	The Diagnostic Value of Procalcitonin in Patients with Severe Acute Pancreatitis: A Meta-Analysis	pmc open access:PMC9524488:t1-tjg-33-9-722:table-1-characteristics-of-included-18-studies:1:overall	Overall structured 2 x 2 data	18	0.1111111111111111	continuity-corrected bivariate REML	manifest source_sheet where recorded; otherwise all group-matched rows	PMC Open Access|PMC:PMC9524488|pmc open access:PMC9524488:t1-tjg-33-9-722:table-1-characteristics-of-included-18-studies:1:overall	0.42.0	canonical	20000	3080222534	0.01	0.08079313589591118	0.7811686454292183	0.8111469525242936	0.011701093270543889	0.14482781415513868	0.19477620345524152	0.8052237965447585	0.040105959124967054	0.0027176463923420323	0.24277779696869178	0.02707906192308619	0.1619846610727806	-0.05371407397282499	0.0077961190176415885	0.011665404412844143	0.015969791098626715	0.09649481891240884	0.14438608284586354	0.1976627212391062	0.15171503091251515	0.19470457844870226	0.24727348046374417	0.7527265195362558	0.8052954215512977	0.8482849690874847	0.03042456922318347	0.040002276040673426	0.05279987974599839	0.0019369126322039084	0.002719839774073049	0.0037269958895433824	0.1965166033100098	0.2423026245428202	0.2981736411700369	0.020247172118522484	0.027097747159642884	0.03543543570178704	0.0006545238114583148	0.011364889471248783	0.02799644384082489	0.00810123043499094	0.14066652253590695	0.3465200790930279	0.07830443306555353	0.1944714433348767	0.41777522352906993	0.5822247764709297	0.8055285566651234	0.9216955669344464	0.013934865862477218	0.03900800647603832	0.10900954022660776	0.0007488263544017183	0.0027644155179340933	0.007868222206735824	0.10587367192125266	0.2377253021906778	0.4969211851474751	0.008855048279136558	0.027476932637760403	0.06630354896604264
PMC Open Access	PMC:PMC9524488	The Diagnostic Value of Procalcitonin in Patients with Severe Acute Pancreatitis: A Meta-Analysis	pmc open access:PMC9524488:t1-tjg-33-9-722:table-1-characteristics-of-included-18-studies:1:overall	Overall structured 2 x 2 data	18	0.1111111111111111	continuity-corrected bivariate REML	manifest source_sheet where recorded; otherwise all group-matched rows	PMC Open Access|PMC:PMC9524488|pmc open access:PMC9524488:t1-tjg-33-9-722:table-1-characteristics-of-included-18-studies:1:overall	0.42.0	canonical	20000	3080222534	0.02	0.14144054254182067	0.7811686454292183	0.8111469525242936	0.023079424049573534	0.16317403507378012	0.20069935943477665	0.7993006405652233	0.0778446575643489	0.005475570604223105	0.3945387989353516	0.049014641407082726	0.2530982563935309	-0.09242590113473795	0.015394107455019046	0.023011523538763946	0.03146054082322575	0.10883801191915936	0.16269397108654313	0.222429441077148	0.15827815546478627	0.20063054183764822	0.25242369452093616	0.7475763054790637	0.7993694581623518	0.8417218445352137	0.059619143175916656	0.0776513037477138	0.10122363870883781	0.0039056348350153167	0.005479977644394212	0.007501524195321329	0.32593120096828987	0.3938488575403112	0.47286247885484406	0.03686958833739787	0.04904771302669529	0.06373198020055948	0.0012939047683031433	0.0224107422212891	0.05481243840558657	0.009148047264599297	0.15844638191106178	0.3875298936256541	0.08595080486270744	0.20021040681728325	0.41978631066264765	0.580213689337352	0.7997895931827168	0.9140491951372925	0.02775939888549651	0.07579513834206068	0.19819742772871435	0.001511779715494387	0.005569536950126727	0.015770402993239962	0.18302778873566977	0.38718696305980405	0.7183082680816116	0.016344062600913284	0.04971868205944084	0.11698320108392765
PMC Open Access	PMC:PMC9524488	The Diagnostic Value of Procalcitonin in Patients with Severe Acute Pancreatitis: A Meta-Analysis	pmc open access:PMC9524488:t1-tjg-33-9-722:table-1-characteristics-of-included-18-studies:1:overall	Overall structured 2 x 2 data	18	0.1111111111111111	continuity-corrected bivariate REML	manifest source_sheet where recorded; otherwise all group-matched rows	PMC Open Access|PMC:PMC9524488|pmc open access:PMC9524488:t1-tjg-33-9-722:table-1-characteristics-of-included-18-studies:1:overall	0.42.0	canonical	20000	3080222534	0.03	0.1943918578315762	0.7811686454292183	0.8111469525242936	0.0341421991977084	0.17563595295894377	0.20662251541431176	0.7933774845856882	0.1134196789536002	0.008274674747735938	0.5101453470597828	0.06912490568863026	0.31575348922820656	-0.12526695214294592	0.022799738914508753	0.03404995148765852	0.04647528143578594	0.11728752000643342	0.17516140782583534	0.2390803912993762	0.16480861509577643	0.2065564164586594	0.25768741236509957	0.7423125876349004	0.7934435835413406	0.8351913849042235	0.08765683281882543	0.11314880454979599	0.14579367597589402	0.00590695670055998	0.008281315901295647	0.011324500063350408	0.42859988934767124	0.5093412496487693	0.5992130939046569	0.0522280996628268	0.06917075960350429	0.08945113834755192	0.0019182218212223546	0.03313406153122118	0.08041856269857782	0.009867809498915992	0.170449842399927	0.41369306099360176	0.09350551113388272	0.20578605244056727	0.422534962326125	0.5774650376738749	0.7942139475594328	0.9064944888661173	0.04147490428428836	0.11054581018031392	0.2725194736267904	0.002289263660346757	0.008416270054784451	0.023706762678499624	0.24901417853389143	0.5015600945198935	0.8450567360048993	0.023377830134646817	0.07010088211732643	0.16177530375336535
PMC Open Access	PMC:PMC9524488	The Diagnostic Value of Procalcitonin in Patients with Severe Acute Pancreatitis: A Meta-Analysis	pmc open access:PMC9524488:t1-tjg-33-9-722:table-1-characteristics-of-included-18-studies:1:overall	Overall structured 2 x 2 data	18	0.1111111111111111	continuity-corrected bivariate REML	manifest source_sheet where recorded; otherwise all group-matched rows	PMC Open Access|PMC:PMC9524488|pmc open access:PMC9524488:t1-tjg-33-9-722:table-1-characteristics-of-included-18-studies:1:overall	0.42.0	canonical	20000	3080222534	0.04	0.24229218908241482	0.7811686454292183	0.8111469525242936	0.044896178534923545	0.18529767181084106	0.2125456713938469	0.787454328606153	0.14701191330906263	0.011115888077376013	0.602311822583755	0.08810319190292322	0.36001963350134025	-0.15418899717949158	0.030015328390998876	0.04477369633484736	0.061006116804628245	0.12388070991751728	0.18479215737168378	0.25178738545251755	0.17115870599157942	0.21245449303686992	0.26294647766301305	0.737053522336987	0.7875455069631301	0.8288412940084205	0.11460506739570192	0.1466740848247573	0.18695242416279148	0.00794169470535384	0.011124783974513941	0.015196862283910402	0.5136518475809351	0.6014542324386605	0.6950524548447814	0.06681576854576046	0.08816078859104191	0.11354730128223717	0.002527552784248584	0.04358421528366703	0.10494891732710589	0.010431837666004353	0.1798828738504732	0.43315022958254706	0.10102110092830885	0.2115015975446114	0.42476782665581064	0.5752321733441893	0.7884984024553886	0.898978899071691	0.055082666767701544	0.14342456886610472	0.3354065110483807	0.003081697286215451	0.011305547663275994	0.03167752349150195	0.3076074311661851	0.5931376588844132	0.920355074329494	0.030146792720862424	0.08932891054251063	0.20273602339154206
PMC Open Access	PMC:PMC9524488	The Diagnostic Value of Procalcitonin in Patients with Severe Acute Pancreatitis: A Meta-Analysis	pmc open access:PMC9524488:t1-tjg-33-9-722:table-1-characteristics-of-included-18-studies:1:overall	Overall structured 2 x 2 data	18	0.1111111111111111	continuity-corrected bivariate REML	manifest source_sheet where recorded; otherwise all group-matched rows	PMC Open Access|PMC:PMC9524488|pmc open access:PMC9524488:t1-tjg-33-9-722:table-1-characteristics-of-included-18-studies:1:overall	0.42.0	canonical	20000	3080222534	0.05	0.28639695711595625	0.7811686454292183	0.8111469525242936	0.05534771149595885	0.19325523585625842	0.218468827373382	0.781531172626618	0.17878263339010236	0.014000168018590987	0.6774066461624091	0.10627472439623528	0.39100968904645284	-0.18012223271972097	0.03704325979743338	0.05520158937803125	0.07510062200257943	0.12934236512308794	0.19274502750977643	0.2622256282289086	0.17760998441758133	0.2182978602505819	0.26814885422506607	0.7318511457749339	0.7817021397494182	0.8223900155824188	0.14052613584810633	0.17838706516548627	0.22507708656818234	0.010010692820927742	0.014011339461306775	0.0191195740601179	0.585615057182434	0.6765358018532603	0.76933034747698	0.08086401409110373	0.1063432889888459	0.13646825879819285	0.0031239916380908666	0.05372624072122396	0.1285098097384004	0.010907907924545534	0.1875936157361871	0.4487122036229227	0.10862607190858437	0.21726251145109174	0.427381560341714	0.572618439658286	0.7827374885489082	0.8913739280914155	0.06858395093935013	0.17457869892893796	0.3893090676135834	0.0038895159638537807	0.014238330699270642	0.03968290959197676	0.3606168747546413	0.6680724806593652	0.9638355272864386	0.036740676372560004	0.10773363631993474	0.2408364476693161
PMC Open Access	PMC:PMC9524488	The Diagnostic Value of Procalcitonin in Patients with Severe Acute Pancreatitis: A Meta-Analysis	pmc open access:PMC9524488:t1-tjg-33-9-722:table-1-characteristics-of-included-18-studies:1:overall	Overall structured 2 x 2 data	18	0.1111111111111111	continuity-corrected bivariate REML	manifest source_sheet where recorded; otherwise all group-matched rows	PMC Open Access|PMC:PMC9524488|pmc open access:PMC9524488:t1-tjg-33-9-722:table-1-characteristics-of-included-18-studies:1:overall	0.42.0	canonical	20000	3080222534	0.060000000000000005	0.32744491915447627	0.7811686454292183	0.8111469525242936	0.0655027697861277	0.20004210160068459	0.2243919833529171	0.7756080166470829	0.208876083830665	0.01692850124345899	0.739328915729236	0.12382887432351661	0.4118839965747597	-0.20361604483095966	0.04388617356997999	0.06532693487132064	0.08879356594449685	0.13402612470916406	0.19950511078323324	0.2711709993050995	0.18399274364162763	0.22416621707005358	0.2733854562239981	0.7266145437760019	0.7758337829299464	0.8160072563583722	0.16547766747768236	0.20843083130915802	0.260491231062206	0.012114823681029249	0.01694196920166388	0.023093623806675713	0.6472542945145366	0.738472605603055	0.8274867421850624	0.09450777974301283	0.12390778560334795	0.1584746446310962	0.003707167319880872	0.06358432669947316	0.15112230093153045	0.011321498985091808	0.1941832747433056	0.4615197613136168	0.1162780902604809	0.22291484219823637	0.42969422368532884	0.5703057763146709	0.7770851578017636	0.883721909739519	0.08198000168938031	0.20414042840528202	0.43602415492989416	0.004713172135126998	0.01721560924426304	0.047723147091410296	0.409117711113391	0.7301320587313536	0.9864858774680615	0.04321213306139461	0.12550770791545984	0.2766451655867777
PMC Open Access	PMC:PMC9524488	The Diagnostic Value of Procalcitonin in Patients with Severe Acute Pancreatitis: A Meta-Analysis	pmc open access:PMC9524488:t1-tjg-33-9-722:table-1-characteristics-of-included-18-studies:1:overall	Overall structured 2 x 2 data	18	0.1111111111111111	continuity-corrected bivariate REML	manifest source_sheet where recorded; otherwise all group-matched rows	PMC Open Access|PMC:PMC9524488|pmc open access:PMC9524488:t1-tjg-33-9-722:table-1-characteristics-of-included-18-studies:1:overall	0.42.0	canonical	20000	3080222534	0.06999999999999999	0.3659236509002231	0.7811686454292183	0.8111469525242936	0.0753669765649914	0.2059636658619309	0.23031513933245223	0.7696848606675477	0.23742167075310627	0.019901904796034636	0.7907262528854588	0.14088941171850383	0.42480260198523573	-0.22503423918171928	0.05054593319892275	0.07515610064118285	0.10206772824620737	0.1381324576166988	0.20538738192048636	0.2789317607514752	0.19052523994260212	0.23005677923534978	0.2786316055053581	0.7213683944946419	0.7699432207646502	0.8094747600573977	0.1895130596633807	0.2369337925906238	0.2934739960186246	0.014254989808792792	0.019917690403148513	0.027120025980189446	0.7004517062863727	0.7899039934422833	0.8731666543037258	0.10783546565358275	0.14097814836375627	0.1797366275306643	0.004276700195717842	0.0731335660404019	0.17285146225198794	0.011687411254223564	0.19986017810131473	0.47237029316566254	0.12394456262466592	0.22866050664284765	0.43239468668329956	0.5676053133167002	0.7713394933571524	0.876055437375334	0.09527204457711227	0.23222880487303205	0.4768995046459007	0.005553136158004325	0.020238403651966365	0.05579846407433395	0.45382659452732893	0.7818700243625469	0.9951448624676711	0.04959596615991745	0.14277702618344146	0.3105354983194788
PMC Open Access	PMC:PMC9524488	The Diagnostic Value of Procalcitonin in Patients with Severe Acute Pancreatitis: A Meta-Analysis	pmc open access:PMC9524488:t1-tjg-33-9-722:table-1-characteristics-of-included-18-studies:1:overall	Overall structured 2 x 2 data	18	0.1111111111111111	continuity-corrected bivariate REML	manifest source_sheet where recorded; otherwise all group-matched rows	PMC Open Access|PMC:PMC9524488|pmc open access:PMC9524488:t1-tjg-33-9-722:table-1-characteristics-of-included-18-studies:1:overall	0.42.0	canonical	20000	3080222534	0.08	0.4021791902022728	0.7811686454292183	0.8111469525242936	0.0849456326038595	0.21121339610121742	0.23623829531198737	0.7637617046880126	0.2645358219835003	0.022921427270058966	0.833514142730505	0.15754337598070303	0.4313349525282322	-0.24463581422156974	0.0570179382485331	0.08470480663589036	0.11492837099240995	0.1417724726628854	0.21061459344350653	0.28576409170899086	0.19685681064345942	0.23605197309247367	0.28390448266141094	0.7160955173385891	0.7639480269075263	0.8031431893565406	0.21268185931483785	0.26401151660752786	0.3242674630596937	0.016432124907503842	0.02293955181806276	0.03119982194251635	0.7465778396047597	0.8327396719792409	0.9089619350235223	0.12090943914937206	0.1576414863734224	0.20037367230867076	0.00483253746414101	0.08242461586596878	0.19360047628751081	0.012015881432628389	0.2049450043014756	0.4813786516158159	0.1311518573420848	0.2343746367574782	0.43495561811340083	0.565044381886599	0.7656253632425218	0.8688481426579152	0.10846128620480402	0.2589512978021673	0.5129657171059393	0.006409897202243705	0.023307765714208912	0.06390909061989224	0.4952572158853664	0.8250813061417255	0.9981937853056132	0.055917022887766676	0.15963011740847433	0.34277095478360026
PMC Open Access	PMC:PMC9524488	The Diagnostic Value of Procalcitonin in Patients with Severe Acute Pancreatitis: A Meta-Analysis	pmc open access:PMC9524488:t1-tjg-33-9-722:table-1-characteristics-of-included-18-studies:1:overall	Overall structured 2 x 2 data	18	0.1111111111111111	continuity-corrected bivariate REML	manifest source_sheet where recorded; otherwise all group-matched rows	PMC Open Access|PMC:PMC9524488|pmc open access:PMC9524488:t1-tjg-33-9-722:table-1-characteristics-of-included-18-studies:1:overall	0.42.0	canonical	20000	3080222534	0.09	0.43646981706410287	0.7811686454292183	0.8111469525242936	0.09424373979590503	0.2159226963958971	0.2421614512915225	0.7578385487084776	0.29032357426696204	0.025988150041898285	0.8691388618910687	0.17385516918258165	0.43266904482696583	-0.2626146478815212	0.06331333733880742	0.09398309600443014	0.12735483772364137	0.14505776771617818	0.2153255330153268	0.29178383646385603	0.20333923322415665	0.241986665361558	0.2890868897036413	0.7109131102963587	0.758013334638442	0.7966607667758432	0.23503010379665307	0.2897682953814502	0.3530826088186348	0.01864719521883528	0.026008634975798514	0.035334080858689755	0.7866773669766536	0.8684217500278422	0.9367909965164495	0.13377604286545294	0.17396225273770377	0.22047396109747067	0.005378450741335682	0.09142349943424807	0.21366628755623301	0.012322617810124009	0.20946121784366367	0.4895327905912279	0.1384321369819746	0.24015782501532762	0.4374615525220978	0.5625384474779022	0.7598421749846724	0.8615678630180252	0.12154891458277611	0.28440517269642906	0.5450243580950208	0.007283964199353061	0.026424779881132503	0.07205525882369442	0.5337968445519138	0.8610139551499814	0.9991343108779702	0.06219404379700612	0.17613247231964063	0.3735470853908711
PMC Open Access	PMC:PMC9524488	The Diagnostic Value of Procalcitonin in Patients with Severe Acute Pancreatitis: A Meta-Analysis	pmc open access:PMC9524488:t1-tjg-33-9-722:table-1-characteristics-of-included-18-studies:1:overall	Overall structured 2 x 2 data	18	0.1111111111111111	continuity-corrected bivariate REML	manifest source_sheet where recorded; otherwise all group-matched rows	PMC Open Access|PMC:PMC9524488|pmc open access:PMC9524488:t1-tjg-33-9-722:table-1-characteristics-of-included-18-studies:1:overall	0.42.0	canonical	20000	3080222534	0.09999999999999999	0.4689955935892812	0.7811686454292183	0.8111469525242936	0.10326602234201046	0.2201854852232253	0.2480846072710576	0.7519153927289424	0.3148799331091559	0.029103188561757254	0.8987264236201244	0.18987426082766318	0.4297308300308432	-0.27912133276161805	0.06943044464936592	0.1029923475011241	0.1393861890716995	0.14804071850229156	0.2196019512953436	0.2972014896876957	0.20973021041978443	0.24786314345715704	0.2944557493233474	0.7055442506766526	0.752136856542843	0.7902697895802155	0.2566006262600288	0.31429848776840763	0.3801041452932054	0.020901200952707064	0.029126055473416155	0.0395239006310456	0.8215732227393837	0.8980731698340877	0.9581155431740317	0.14647106413990882	0.18998995562926985	0.240105016974607	0.005912199663602807	0.10018563174872529	0.23306305900645166	0.012606087870369981	0.21361742651352494	0.49694082885255125	0.1457686001411477	0.2460479966199553	0.44073781573252635	0.5592621842674734	0.7539520033800446	0.8542313998588523	0.13453609948613013	0.30867867406562377	0.5737082341480988	0.008175866850704521	0.02959056453866664	0.08023720281995383	0.569748496318695	0.8909437161325463	0.9994493641041636	0.06844176605550632	0.19233438536963476	0.40301443767642603
PMC Open Access	PMC:PMC9524488	The Diagnostic Value of Procalcitonin in Patients with Severe Acute Pancreatitis: A Meta-Analysis	pmc open access:PMC9524488:t1-tjg-33-9-722:table-1-characteristics-of-included-18-studies:1:overall	Overall structured 2 x 2 data	18	0.1111111111111111	continuity-corrected bivariate REML	manifest source_sheet where recorded; otherwise all group-matched rows	PMC Open Access|PMC:PMC9524488|pmc open access:PMC9524488:t1-tjg-33-9-722:table-1-characteristics-of-included-18-studies:1:overall	0.42.0	canonical	20000	3080222534	0.11	0.499915958164528	0.7811686454292183	0.8111469525242936	0.11201694588909705	0.2240715545476366	0.2540077632505927	0.7459922367494073	0.3382910423585784	0.032267693706405205	0.9231739540545786	0.20563975542597213	0.4232579958900506	-0.29427620273855587	0.07534879234007501	0.11171444280478768	0.151074152548515	0.1507229187416275	0.2234664466702645	0.3021990998310856	0.21612951073685155	0.2538081025627983	0.29977744283034424	0.7002225571696558	0.7461918974372017	0.7838704892631484	0.2774333296428315	0.33768767454535376	0.40549448361226725	0.023195177793214547	0.03229296432768623	0.04377040887126522	0.8519299260996284	0.922588761635749	0.9740740596290506	0.1590229764025287	0.20576372960746983	0.25932000539739025	0.006433153997147866	0.1087513187246688	0.2516265102238828	0.0128684709741365	0.21753920223702383	0.5033376232832113	0.15283683208133347	0.2519376423920292	0.44285225807275963	0.5571477419272399	0.7480623576079708	0.8471631679186665	0.14742399280328547	0.3318520475532915	0.5995235843953228	0.00908615669799753	0.03280627334643959	0.08845515880391978	0.6033561242829215	0.9147429014849352	0.9997316248245565	0.0746721700567768	0.20827560216360486	0.43129220898626147
PMC Open Access	PMC:PMC9524488	The Diagnostic Value of Procalcitonin in Patients with Severe Acute Pancreatitis: A Meta-Analysis	pmc open access:PMC9524488:t1-tjg-33-9-722:table-1-characteristics-of-included-18-studies:1:overall	Overall structured 2 x 2 data	18	0.1111111111111111	continuity-corrected bivariate REML	manifest source_sheet where recorded; otherwise all group-matched rows	PMC Open Access|PMC:PMC9524488|pmc open access:PMC9524488:t1-tjg-33-9-722:table-1-characteristics-of-included-18-studies:1:overall	0.42.0	canonical	20000	3080222534	0.12	0.5293608652873644	0.7811686454292183	0.8111469525242936	0.12050073485890744	0.22763438470936728	0.25993091923012784	0.7400690807698722	0.36063519387823956	0.035482853196861765	0.9432091849301567	0.22118327088192738	0.41384831964279234	-0.308177594405437	0.08108815579705443	0.1202063487935883	0.16235218026055567	0.1531812438628904	0.22707826867468583	0.30669471603727744	0.22238054764439447	0.2597221369847882	0.30509145673024207	0.6949085432697579	0.7402778630152118	0.7776194523556056	0.2975654330259374	0.36001365597592305	0.4293970009969581	0.02553019848538903	0.03551054939203631	0.04807476391214219	0.8782945117131473	0.9426945241353093	0.9855687718724235	0.17145498133944043	0.22131521636832557	0.2781617073576158	0.006941306688192928	0.11701815286267823	0.2696176306044921	0.013112617768646025	0.2210555417600709	0.5093267150720138	0.1598642891612505	0.2574917679822596	0.4462668072412266	0.5537331927587734	0.7425082320177404	0.8401357108387494	0.1602137288765519	0.3539984261687694	0.6228802170412088	0.010015408260616572	0.036073096639488766	0.09670936505460605	0.6342979566695005	0.9335148027642386	0.9998221698457607	0.08089526522037392	0.22398824822948	0.45847687818430716
PMC Open Access	PMC:PMC9524488	The Diagnostic Value of Procalcitonin in Patients with Severe Acute Pancreatitis: A Meta-Analysis	pmc open access:PMC9524488:t1-tjg-33-9-722:table-1-characteristics-of-included-18-studies:1:overall	Overall structured 2 x 2 data	18	0.1111111111111111	continuity-corrected bivariate REML	manifest source_sheet where recorded; otherwise all group-matched rows	PMC Open Access|PMC:PMC9524488|pmc open access:PMC9524488:t1-tjg-33-9-722:table-1-characteristics-of-included-18-studies:1:overall	0.42.0	canonical	20000	3080222534	0.13	0.557438185027989	0.7811686454292183	0.8111469525242936	0.12872138817260342	0.23091598607680655	0.265854075209663	0.734145924790337	0.38198370224609324	0.038749893084710704	0.9594310090973193	0.2365308412682885	0.40199282406933023	-0.32090734375970054	0.08666242730594535	0.12840459089030332	0.17328588404170858	0.15546553794407542	0.23034767681703777	0.3108611657685558	0.22875265577492504	0.26561549668161266	0.3104790748044165	0.6895209251955835	0.7343845033183873	0.7712473442250749	0.3170316935458397	0.3813473163600071	0.4519387497582549	0.027907374507898153	0.03878003684206757	0.05243815586098033	0.9011242784515308	0.9589880343732817	0.9933247822544473	0.18378635867369147	0.2366704690815537	0.29666514722920767	0.00743665044309437	0.12502254765695997	0.28694028011664635	0.013340762514718963	0.22428055884022835	0.5147481601071858	0.16686366497801697	0.2632658689823446	0.44962019785539603	0.5503798021446039	0.7367341310176554	0.833136335021983	0.172906424834951	0.37518460124580394	0.6441134264440386	0.010964220244811834	0.03939226289734818	0.10500006195782106	0.663385295574477	0.9470679256741753	0.9998749846855775	0.08711960993030303	0.23949876513291746	0.4846479307586717
PMC Open Access	PMC:PMC9524488	The Diagnostic Value of Procalcitonin in Patients with Severe Acute Pancreatitis: A Meta-Analysis	pmc open access:PMC9524488:t1-tjg-33-9-722:table-1-characteristics-of-included-18-studies:1:overall	Overall structured 2 x 2 data	18	0.1111111111111111	continuity-corrected bivariate REML	manifest source_sheet where recorded; otherwise all group-matched rows	PMC Open Access|PMC:PMC9524488|pmc open access:PMC9524488:t1-tjg-33-9-722:table-1-characteristics-of-included-18-studies:1:overall	0.42.0	canonical	20000	3080222534	0.14	0.584238811642856	0.7811686454292183	0.8111469525242936	0.13668269354903773	0.23395004033486155	0.27177723118919805	0.728222768810802	0.4024016650753093	0.04207007931094918	0.9723381535769968	0.25170422401701475	0.38809934193414086	-0.3325345876258412	0.09206811311977657	0.13634217194231057	0.18383066708750487	0.15758643774603873	0.23336719373182674	0.3146498716348208	0.23522892215185093	0.2715493132815956	0.315854862261463	0.684145137738537	0.7284506867184044	0.764771077848149	0.3358646066470455	0.4017533758098588	0.4732327164307714	0.030327857837165847	0.04210269273354386	0.05686180769663494	0.9208063348030378	0.971967017767653	0.9979079714643593	0.1960333934164849	0.25185126065617564	0.3148593990094758	0.007919201447676416	0.13271206190202367	0.30383687851741414	0.013554733594996782	0.22715379269111324	0.5200559642092881	0.17339867976597423	0.26912559172055495	0.45254088517158014	0.5474591148284196	0.730874408279445	0.8266013202340258	0.18550318091948956	0.39547169524928405	0.6635001924567441	0.011933216830050542	0.04276504028432193	0.11332749202950394	0.6902897471683418	0.9572569429815749	0.999895118850521	0.09335266936746227	0.25482924059396317	0.5098718056112922
PMC Open Access	PMC:PMC9524488	The Diagnostic Value of Procalcitonin in Patients with Severe Acute Pancreatitis: A Meta-Analysis	pmc open access:PMC9524488:t1-tjg-33-9-722:table-1-characteristics-of-included-18-studies:1:overall	Overall structured 2 x 2 data	18	0.1111111111111111	continuity-corrected bivariate REML	manifest source_sheet where recorded; otherwise all group-matched rows	PMC Open Access|PMC:PMC9524488|pmc open access:PMC9524488:t1-tjg-33-9-722:table-1-characteristics-of-included-18-studies:1:overall	0.42.0	canonical	20000	3080222534	0.15000000000000002	0.6098403047164005	0.7811686454292183	0.8111469525242936	0.1443882405312309	0.23676401742317943	0.2777003871687332	0.7222996128312669	0.42194862603193284	0.04544471934153633	0.9823500598690611	0.2667218267903294	0.3725097551526606	-0.3431184779260711	0.09733489865363747	0.14402815806657748	0.19398772491044933	0.15960719208105142	0.23617356372264736	0.3180959398881666	0.24157450916357176	0.27746890335108787	0.32122208231141064	0.6787779176885894	0.7225310966489122	0.7584254908364282	0.3540945871013274	0.4212910460496659	0.4933797158520963	0.03279284280879465	0.04547982463701192	0.06134697641232153	0.9376718037377746	0.9820501537940051	0.9996573232827549	0.20821003340288732	0.2668760113741565	0.3327688677065377	0.008389027181049188	0.14028292725812364	0.3199576342312773	0.013756104862485947	0.2300322333128845	0.524658064999607	0.17951925790630313	0.2749299207122616	0.45593165541937714	0.5440683445806229	0.7250700792877385	0.8204807420936968	0.19800508080108545	0.4149157507056921	0.6812713297699678	0.01292304903834675	0.04619273826500081	0.12169189993937173	0.7139911886341643	0.9643253044525839	0.9999248581669069	0.09960106997169695	0.2699983516257294	0.5342047038804155
PMC Open Access	PMC:PMC9524488	The Diagnostic Value of Procalcitonin in Patients with Severe Acute Pancreatitis: A Meta-Analysis	pmc open access:PMC9524488:t1-tjg-33-9-722:table-1-characteristics-of-included-18-studies:1:overall	Overall structured 2 x 2 data	18	0.1111111111111111	continuity-corrected bivariate REML	manifest source_sheet where recorded; otherwise all group-matched rows	PMC Open Access|PMC:PMC9524488|pmc open access:PMC9524488:t1-tjg-33-9-722:table-1-characteristics-of-included-18-studies:1:overall	0.42.0	canonical	20000	3080222534	0.16	0.6343095546405662	0.7811686454292183	0.8111469525242936	0.15184143237576153	0.23938064824169808	0.2836235431482683	0.7163764568517317	0.4406791547743135	0.048875163884080176	0.9898224648086246	0.281599382250194	0.3555129101680584	-0.35271017239037217	0.10243652577159591	0.15148786745129328	0.20384535545717614	0.1614929572196685	0.23882324701404573	0.32136573375863126	0.24784567331724688	0.28335409030798386	0.3266555330441182	0.6733444669558819	0.7166459096920161	0.7521543266827531	0.37175013291498904	0.440014604235902	0.5124699872036834	0.035303568082609746	0.0489127833534865	0.06589495420643546	0.9520064186630006	0.9895728096770102	0.999951569322784	0.22032836810878612	0.2817604642153089	0.3504142226942303	0.008844553565501649	0.14753924265715176	0.33538393152049273	0.013943591895779416	0.23259817163049895	0.5287385773505167	0.18606438662676186	0.2808107263356058	0.4592153208745902	0.5407846791254097	0.7191892736643943	0.8139356133732382	0.21041319189133803	0.4335682472082544	0.6976207213004013	0.013934396192882188	0.04967670929934547	0.13009353253488193	0.7353607370842014	0.9694565671468532	0.9999414373131775	0.10587078549944479	0.28502205115329465	0.5576946419525964
PMC Open Access	PMC:PMC9524488	The Diagnostic Value of Procalcitonin in Patients with Severe Acute Pancreatitis: A Meta-Analysis	pmc open access:PMC9524488:t1-tjg-33-9-722:table-1-characteristics-of-included-18-studies:1:overall	Overall structured 2 x 2 data	18	0.1111111111111111	continuity-corrected bivariate REML	manifest source_sheet where recorded; otherwise all group-matched rows	PMC Open Access|PMC:PMC9524488|pmc open access:PMC9524488:t1-tjg-33-9-722:table-1-characteristics-of-included-18-studies:1:overall	0.42.0	canonical	20000	3080222534	0.17	0.6577047787442195	0.7811686454292183	0.8111469525242936	0.15904549692283046	0.24181897724158552	0.2895466991278034	0.7104533008721966	0.4586433557108207	0.05236280869039842	0.9950592668342775	0.2963504503596733	0.33735448809005797	-0.36135432838454623	0.10739689167211745	0.15868728145073324	0.21335201385714395	0.163290423215678	0.2412743324652754	0.3243887238655997	0.25401146322538604	0.2892641714701335	0.33214344333062046	0.6678565566693794	0.7107358285298665	0.7459885367746139	0.38885797398209254	0.4579738965103721	0.5305845453284188	0.03786131871811769	0.052402964715929826	0.07050706972375194	0.9640349007030905	0.9946324390820795	0.9999857243626289	0.23239898525022212	0.2965181875722293	0.36781309289546793	0.009276157821742795	0.15453969406506665	0.35049793950375435	0.014103832177491721	0.23496817882353707	0.5329107387253188	0.19238616945873205	0.28657495577381376	0.462034488956077	0.5379655110439229	0.7134250442261862	0.8076138305412679	0.22272856564633084	0.4514765565405212	0.7127124207182275	0.014967967472785655	0.0532183506219459	0.13853263886551614	0.7497574814384121	0.972607010944036	0.9999375823603917	0.11216727638381634	0.29991407913888657	0.580382986477382
PMC Open Access	PMC:PMC9524488	The Diagnostic Value of Procalcitonin in Patients with Severe Acute Pancreatitis: A Meta-Analysis	pmc open access:PMC9524488:t1-tjg-33-9-722:table-1-characteristics-of-included-18-studies:1:overall	Overall structured 2 x 2 data	18	0.1111111111111111	continuity-corrected bivariate REML	manifest source_sheet where recorded; otherwise all group-matched rows	PMC Open Access|PMC:PMC9524488|pmc open access:PMC9524488:t1-tjg-33-9-722:table-1-characteristics-of-included-18-studies:1:overall	0.42.0	canonical	20000	3080222534	0.18000000000000002	0.6800770457282799	0.7811686454292183	0.8111469525242936	0.1660034965502568	0.24409513244559997	0.2954698551073386	0.7045301448926614	0.4758873155644871	0.055909096450006295	0.998321721145924	0.3109867994561239	0.3182446754176441	-0.369090246272156	0.11214121530384641	0.1656418191672578	0.22248666997242242	0.1648948689096789	0.24356331419754879	0.3271492125339508	0.26033594545185673	0.2951663346253673	0.3374695664437508	0.6625304335562492	0.7048336653746328	0.7396640545481433	0.4054432071145721	0.4752147811238663	0.5477963300117465	0.040467428367686124	0.05595181148157251	0.07518468934951092	0.9738092197805166	0.9972088347542218	0.9999934138306708	0.24443124151102982	0.31116095663725907	0.38498059451112665	0.009693805648818266	0.16138349879238317	0.36453663611732956	0.0142539815300447	0.23730178779900013	0.5360225556899295	0.19880519784376954	0.2924445415766842	0.46547160037156726	0.5345283996284327	0.7075554584233158	0.8011948021562305	0.23495223786364722	0.46868434439057444	0.726686176578803	0.016024503571548936	0.056819106110374655	0.147009470207389	0.7634138582171947	0.9746810375475548	0.9999501057996151	0.11849559635988345	0.314686350350238	0.6023056247084758
PMC Open Access	PMC:PMC9524488	The Diagnostic Value of Procalcitonin in Patients with Severe Acute Pancreatitis: A Meta-Analysis	pmc open access:PMC9524488:t1-tjg-33-9-722:table-1-characteristics-of-included-18-studies:1:overall	Overall structured 2 x 2 data	18	0.1111111111111111	continuity-corrected bivariate REML	manifest source_sheet where recorded; otherwise all group-matched rows	PMC Open Access|PMC:PMC9524488|pmc open access:PMC9524488:t1-tjg-33-9-722:table-1-characteristics-of-included-18-studies:1:overall	0.42.0	canonical	20000	3080222534	0.19	0.7014714598838974	0.7811686454292183	0.8111469525242936	0.17271833730218025	0.24622290025992985	0.30139301108687366	0.6986069889131263	0.49245349816280326	0.059515518779928576	0.9998356716900789	0.3255187000816798	0.29836421180618156	-0.37595275980221754	0.11676207053473107	0.17235119075060767	0.23130339972290387	0.16645305933623689	0.2456995054070112	0.3297402858858828	0.2665440976386854	0.3010429982444041	0.3428822922661668	0.657117707733833	0.6989570017555959	0.7334559023613145	0.4215294188838702	0.49177951942505893	0.5641711876105977	0.04312328159530929	0.05956081532046564	0.07992921855903448	0.9797564953903857	0.9981068021024803	0.9999958582891743	0.25643347149926843	0.32569904747485906	0.40192973821753103	0.01009754408286812	0.16793797432736202	0.37831751529433777	0.014394803866346033	0.23940813551439133	0.5393198967167591	0.20514770233088206	0.2982351290737399	0.468577445495706	0.5314225545042938	0.70176487092626	0.7948522976691179	0.24708522897277643	0.48523192582786434	0.739661772671099	0.017104778467229118	0.06048046824788252	0.15552428008818792	0.7700901708569249	0.9762093971556408	0.9999412542271428	0.12486047561494043	0.3293492533531345	0.6234938720724984
PMC Open Access	PMC:PMC9524488	The Diagnostic Value of Procalcitonin in Patients with Severe Acute Pancreatitis: A Meta-Analysis	pmc open access:PMC9524488:t1-tjg-33-9-722:table-1-characteristics-of-included-18-studies:1:overall	Overall structured 2 x 2 data	18	0.1111111111111111	continuity-corrected bivariate REML	manifest source_sheet where recorded; otherwise all group-matched rows	PMC Open Access|PMC:PMC9524488|pmc open access:PMC9524488:t1-tjg-33-9-722:table-1-characteristics-of-included-18-studies:1:overall	0.42.0	canonical	20000	3080222534	0.2	0.7219280948873623	0.7811686454292183	0.8111469525242936	0.17919277727248217	0.24821416224345783	0.3073161670664088	0.6926838329335911	0.5083810935728698	0.06318361831660116	0.9997973128328939	0.33995515471249055	0.27786921794553154	-0.38197294017487177	0.12119455230565082	0.17882220902310064	0.23976169876764586	0.1678762097831364	0.24770085869978656	0.33211299084440576	0.2726742919192953	0.30696076238606007	0.3483993179106607	0.6516006820893393	0.6930392376139399	0.7273257080807046	0.4371387975386302	0.5077071217331343	0.5797687128853364	0.0458303163294297	0.06323151890602219	0.08474210332567716	0.9795909727702671	0.998169924639613	0.999996148972541	0.2684131513385519	0.3401414669398916	0.41867174779769883	0.0104874195705429	0.17430791795890432	0.39141173452222566	0.01452695863315748	0.24144775524507112	0.5421755120685462	0.2109362509783927	0.30407258413837346	0.47232069079621747	0.527679309203782	0.6959274158616265	0.7890637490216073	0.2591285443190803	0.5011565806347253	0.7517424703331782	0.018209601313328112	0.06420398018604165	0.16407732431244906	0.7695275957199673	0.9764892157529472	0.9999425111160739	0.13126638676976493	0.3439118842755905	0.6439751864999588
PMC Open Access	PMC:PMC9524488	The Diagnostic Value of Procalcitonin in Patients with Severe Acute Pancreatitis: A Meta-Analysis	pmc open access:PMC9524488:t1-tjg-33-9-722:table-1-characteristics-of-included-18-studies:1:overall	Overall structured 2 x 2 data	18	0.1111111111111111	continuity-corrected bivariate REML	manifest source_sheet where recorded; otherwise all group-matched rows	PMC Open Access|PMC:PMC9524488|pmc open access:PMC9524488:t1-tjg-33-9-722:table-1-characteristics-of-included-18-studies:1:overall	0.42.0	canonical	20000	3080222534	0.21000000000000002	0.7414827399312737	0.7811686454292183	0.8111469525242936	0.18542943431362766	0.25007923222975453	0.31323932304594393	0.6867606769540561	0.5237063276250112	0.06691499091602546	0.9983778316353624	0.3543040795103442	0.25689509170408875	-0.38717866042092947	0.12547968431416345	0.18502207978673185	0.2479097393033982	0.16922805826308765	0.2495298539300876	0.3343432368046441	0.2787504547881887	0.31287237917695965	0.35393735558431444	0.6460626444156855	0.6871276208230404	0.7212495452118113	0.45229223511523153	0.5230336540531684	0.5946429737232966	0.048590026458946015	0.06696551811370258	0.08962483159007163	0.9739214575905679	0.9974179232633189	0.9999950617386146	0.2803770283218506	0.35449613457871704	0.4352163124889467	0.010864003457262482	0.1804499249459608	0.40434443168464784	0.014651728047330463	0.2433636216032301	0.5453187375907437	0.21699910395529834	0.3099363797759992	0.47542656101572417	0.5245734389842758	0.6900636202240008	0.7830008960447017	0.27108317444148616	0.5164928336842387	0.7630177622824624	0.019339818460057438	0.06799123791332452	0.1726688609871744	0.7633537721498385	0.9765068176457816	0.9999457298421631	0.1377175980867822	0.3583822317505116	0.6637737380763393
PMC Open Access	PMC:PMC9524488	The Diagnostic Value of Procalcitonin in Patients with Severe Acute Pancreatitis: A Meta-Analysis	pmc open access:PMC9524488:t1-tjg-33-9-722:table-1-characteristics-of-included-18-studies:1:overall	Overall structured 2 x 2 data	18	0.1111111111111111	continuity-corrected bivariate REML	manifest source_sheet where recorded; otherwise all group-matched rows	PMC Open Access|PMC:PMC9524488|pmc open access:PMC9524488:t1-tjg-33-9-722:table-1-characteristics-of-included-18-studies:1:overall	0.42.0	canonical	20000	3080222534	0.22	0.7601675029619657	0.7811686454292183	0.8111469525242936	0.19143079313354316	0.2518271201907999	0.319162479025479	0.680837520974521	0.5384627369707469	0.07071128796876873	0.9957271855413914	0.36857244956004676	0.23555968257942572	-0.3915950534019189	0.12961007720080556	0.19100221440420592	0.25577975568383254	0.17050199685698808	0.2512633250697676	0.33647815078544635	0.2848684158056755	0.3187992028576383	0.3593272049902962	0.6406727950097038	0.6812007971423617	0.7151315841943244	0.46700942072935175	0.5377925107104453	0.6088431373295345	0.051403964582254685	0.0707644643344287	0.09457893479380601	0.9655420556203942	0.9955516543299807	0.9999890523864319	0.292331224749867	0.3687700279859317	0.45157178889827176	0.01123783158452339	0.18636262742388693	0.41670814267941647	0.014783362273098467	0.245159950534233	0.5481793697517034	0.2229275155311837	0.31593580201464116	0.4784446635660311	0.5215553364339688	0.6840641979853588	0.7770724844688162	0.28295009534406806	0.5312727048027193	0.773565593430027	0.020496315616599477	0.07184389253602175	0.1812991505477952	0.7545185136408038	0.9753328967159685	0.9999468459991707	0.14421821703366222	0.37276732470187274	0.6829108686222668
PMC Open Access	PMC:PMC9524488	The Diagnostic Value of Procalcitonin in Patients with Severe Acute Pancreatitis: A Meta-Analysis	pmc open access:PMC9524488:t1-tjg-33-9-722:table-1-characteristics-of-included-18-studies:1:overall	Overall structured 2 x 2 data	18	0.1111111111111111	continuity-corrected bivariate REML	manifest source_sheet where recorded; otherwise all group-matched rows	PMC Open Access|PMC:PMC9524488|pmc open access:PMC9524488:t1-tjg-33-9-722:table-1-characteristics-of-included-18-studies:1:overall	0.42.0	canonical	20000	3080222534	0.23	0.7780113035465377	0.7811686454292183	0.8111469525242936	0.19719921183610922	0.2534657413551492	0.32508563500501414	0.6749143649949858	0.5526814140709385	0.07457421883686491	0.9919772037417915	0.3827664158895908	0.21396590019525386	-0.3952448876569469	0.1335901786041522	0.19676670371480384	0.2632838699316456	0.17170724640527196	0.2529098263969297	0.3384062271736608	0.2909616670858083	0.3246996350426672	0.36473597475732655	0.6352640252426734	0.6753003649573328	0.7090383329141917	0.4813089259245581	0.5520146572414952	0.6224140131676529	0.05427374491995474	0.07463006690977106	0.0996059894808538	0.9563192227136746	0.9921159686594727	0.9999690718076925	0.3042813218305622	0.38296929992063283	0.46774536396663435	0.011598634828174066	0.19192510562791154	0.4284877037169755	0.014908054388544343	0.2466867830236239	0.5507474014371373	0.22894845175140008	0.32168186592682346	0.4817219202931484	0.5182780797068514	0.6783181340731765	0.7710515482486	0.29473026876167274	0.5455259319225156	0.7834541652796743	0.021680020165974808	0.07576365267834675	0.18996845578448804	0.7423037825365268	0.9741281185894681	0.9999484548191131	0.15077222647063931	0.3870733514176663	0.7014054663223556
PMC Open Access	PMC:PMC9524488	The Diagnostic Value of Procalcitonin in Patients with Severe Acute Pancreatitis: A Meta-Analysis	pmc open access:PMC9524488:t1-tjg-33-9-722:table-1-characteristics-of-included-18-studies:1:overall	Overall structured 2 x 2 data	18	0.1111111111111111	continuity-corrected bivariate REML	manifest source_sheet where recorded; otherwise all group-matched rows	PMC Open Access|PMC:PMC9524488|pmc open access:PMC9524488:t1-tjg-33-9-722:table-1-characteristics-of-included-18-studies:1:overall	0.42.0	canonical	20000	3080222534	0.24000000000000002	0.7950402793845222	0.7811686454292183	0.8111469525242936	0.20273692795471132	0.2550020838084574	0.3310087909845493	0.6689912090154507	0.566391225880655	0.07850555342017153	0.9872441534666911	0.3968914003742974	0.192203874082169	-0.3981488790102248	0.13741100215467875	0.20229978136472296	0.27055697655570626	0.17283527101426235	0.2544522417421828	0.34030599904341585	0.29704888915471256	0.33060959489433284	0.37029855794631694	0.6297014420536831	0.6693904051056672	0.7029511108452875	0.4952082828558762	0.5657288472599264	0.6353965252832205	0.057201046402697076	0.07856409569645417	0.10470761897027347	0.9464381916102537	0.9874888643298783	0.9999099868502881	0.31623242795929296	0.39709937328844913	0.4837431874321451	0.01194641447021098	0.19733968196286183	0.4397216905963857	0.015026175125943628	0.2482134390922076	0.5530810224317123	0.23420728748163666	0.32756628718607883	0.48571457048373334	0.5142854295162667	0.6724337128139211	0.7657927125183632	0.30642464241974005	0.5592801707978792	0.792743412244872	0.022891903645230693	0.07975228700905741	0.1986770418688483	0.7297378512521988	0.9716391038764804	0.9999451798038631	0.15738351513400864	0.40130575611856967	0.7192742739341068
PMC Open Access	PMC:PMC9524488	The Diagnostic Value of Procalcitonin in Patients with Severe Acute Pancreatitis: A Meta-Analysis	pmc open access:PMC9524488:t1-tjg-33-9-722:table-1-characteristics-of-included-18-studies:1:overall	Overall structured 2 x 2 data	18	0.1111111111111111	continuity-corrected bivariate REML	manifest source_sheet where recorded; otherwise all group-matched rows	PMC Open Access|PMC:PMC9524488|pmc open access:PMC9524488:t1-tjg-33-9-722:table-1-characteristics-of-included-18-studies:1:overall	0.42.0	canonical	20000	3080222534	0.25	0.8112781244591328	0.7811686454292183	0.8111469525242936	0.2080460640229047	0.2564423441857328	0.33693194696408435	0.6630680530359156	0.5796190094675764	0.08250712486027756	0.9816308786529052	0.4109521730748809	0.17035275419377238	-0.4003259513842519	0.1410707677246028	0.20760148747061102	0.2775144146290655	0.17388705977823896	0.2558943489435462	0.3420706244410081	0.30316242072357313	0.33654492064143127	0.3758041384222866	0.6241958615777133	0.6634550793585687	0.6968375792764268	0.508724056000409	0.5789618164932753	0.6478281244980585	0.060187615946589494	0.08256838376826318	0.10988549510390674	0.9359927815652639	0.9819341483234596	0.9996057593657541	0.3281892345990342	0.4111650185430609	0.4995704801008559	0.012281171550076495	0.20253033773590448	0.450418810363369	0.015138053375054542	0.24964353361669706	0.555196543310787	0.23988457743103814	0.3333951079154869	0.48905428536520296	0.5109457146347969	0.6666048920845131	0.7601154225689617	0.3180341502884683	0.5725611741062486	0.8014862174317847	0.024132984404891228	0.08381162690244401	0.20742517638092708	0.7156007483158967	0.9690505297135936	0.9999479142207024	0.16405590366796663	0.4154693176528734	0.7365321444498822
PMC Open Access	PMC:PMC9524488	The Diagnostic Value of Procalcitonin in Patients with Severe Acute Pancreatitis: A Meta-Analysis	pmc open access:PMC9524488:t1-tjg-33-9-722:table-1-characteristics-of-included-18-studies:1:overall	Overall structured 2 x 2 data	18	0.1111111111111111	continuity-corrected bivariate REML	manifest source_sheet where recorded; otherwise all group-matched rows	PMC Open Access|PMC:PMC9524488|pmc open access:PMC9524488:t1-tjg-33-9-722:table-1-characteristics-of-included-18-studies:1:overall	0.42.0	canonical	20000	3080222534	0.26	0.8267463724926178	0.7811686454292183	0.8111469525242936	0.2131286327215406	0.25779203854135285	0.34285510294361954	0.6571448970563805	0.592389747353406	0.0865808323906406	0.9752285937310319	0.4249529154449235	0.14848222123841404	-0.40179345704769437	0.14455779730877105	0.21267076801991305	0.2842274968491289	0.17485144431046395	0.25723822334861474	0.3437904371956187	0.309226000653059	0.34246064736744763	0.38127484448855975	0.6187251555114403	0.6575393526325524	0.6907739993469411	0.5218719080117187	0.5917384567462101	0.6597431492203756	0.06323527192958454	0.08664483026401809	0.11514134007302769	0.9250642810754489	0.9755786044428733	0.9985625437804947	0.34015606218984806	0.42517041694556135	0.5152316226956611	0.012602906864850542	0.20754587040112982	0.4609351233280708	0.015243982053230087	0.2510393481079145	0.5575290544527749	0.24527005730515344	0.33925242602483374	0.4926083280053221	0.5073916719946777	0.6607475739751663	0.7547299426948465	0.32955971283146573	0.5853929523754275	0.8097294199966236	0.02540433046296962	0.08794356924209498	0.2162131293366374	0.6997556189523292	0.9655162067018606	0.9999269062604496	0.17079316715563322	0.4295682138142537	0.7531922547362803
PMC Open Access	PMC:PMC9524488	The Diagnostic Value of Procalcitonin in Patients with Severe Acute Pancreatitis: A Meta-Analysis	pmc open access:PMC9524488:t1-tjg-33-9-722:table-1-characteristics-of-included-18-studies:1:overall	Overall structured 2 x 2 data	18	0.1111111111111111	continuity-corrected bivariate REML	manifest source_sheet where recorded; otherwise all group-matched rows	PMC Open Access|PMC:PMC9524488|pmc open access:PMC9524488:t1-tjg-33-9-722:table-1-characteristics-of-included-18-studies:1:overall	0.42.0	canonical	20000	3080222534	0.27	0.8414646362081757	0.7811686454292183	0.8111469525242936	0.21798654163754783	0.2590560936937802	0.3487782589231546	0.6512217410768454	0.6047267249887827	0.09072864434226405	0.9681183969660528	0.43889727203012	0.12665376075787715	-0.40256736417805566	0.14783057822611548	0.2175411399186066	0.2905115859128395	0.17568246111003843	0.2585267764773749	0.34524515162270925	0.3151909103540661	0.34843276297516396	0.3868053564688721	0.6131946435311278	0.651567237024836	0.6848090896459339	0.5346666602684388	0.6040819721718117	0.6711731421917883	0.0663459078833863	0.09079540339091141	0.1204769283281348	0.9137232859766165	0.968512655274418	0.9965131354179776	0.3521368979399677	0.4391192123062164	0.5307302289319034	0.012911620969411597	0.2122919158611985	0.470786550218591	0.015344222934423238	0.2522885772334206	0.5594846532589397	0.25028771077270157	0.34539274366736056	0.49658198861481484	0.503418011385185	0.6546072563326395	0.7497122892272984	0.34100223724902734	0.5977979188524396	0.8175146546056077	0.026707062570353508	0.09215007937645833	0.22504117321553513	0.6843600289551552	0.9613478965592351	0.9999140984002081	0.17759905488080502	0.44360607395161866	0.7692662852316131
PMC Open Access	PMC:PMC9524488	The Diagnostic Value of Procalcitonin in Patients with Severe Acute Pancreatitis: A Meta-Analysis	pmc open access:PMC9524488:t1-tjg-33-9-722:table-1-characteristics-of-included-18-studies:1:overall	Overall structured 2 x 2 data	18	0.1111111111111111	continuity-corrected bivariate REML	manifest source_sheet where recorded; otherwise all group-matched rows	PMC Open Access|PMC:PMC9524488|pmc open access:PMC9524488:t1-tjg-33-9-722:table-1-characteristics-of-included-18-studies:1:overall	0.42.0	canonical	20000	3080222534	0.28	0.8554508105601306	0.7811686454292183	0.8111469525242936	0.22262159766589185	0.2602389230540609	0.35470141490268975	0.6452985850973103	0.6166516724501583	0.09495260131490763	0.960372554033713	0.45278839267981646	0.10492174347358241	-0.40266241788031415	0.1509792711995707	0.22214898848964845	0.2965414071465441	0.1764908856661352	0.25968645507997135	0.34664927952125646	0.32119782848995176	0.3543881433120827	0.39224186396256966	0.6077581360374303	0.6456118566879173	0.6788021715100482	0.5471223486092274	0.6160140199150752	0.6821471293239507	0.06952149641662743	0.09502214359318881	0.12589408857633613	0.9020312330348821	0.9608086155814863	0.9935834273106775	0.36413542692377826	0.45301455323084927	0.5460692056384182	0.013207455910827903	0.2168063939396501	0.4801613865488084	0.015439176335784809	0.2534410994335139	0.5612963137347536	0.2550805907354996	0.3512922911518942	0.5002685538175469	0.49973144618245285	0.6487077088481058	0.7449194092645003	0.35236261771617267	0.6097970201529428	0.8248790547627387	0.028042357506055694	0.09643319423587426	0.23390958298898173	0.6685961944530421	0.9560548770426347	0.9998987144258081	0.18447730789025946	0.4575860219279253	0.7847645719743622
PMC Open Access	PMC:PMC9524488	The Diagnostic Value of Procalcitonin in Patients with Severe Acute Pancreatitis: A Meta-Analysis	pmc open access:PMC9524488:t1-tjg-33-9-722:table-1-characteristics-of-included-18-studies:1:overall	Overall structured 2 x 2 data	18	0.1111111111111111	continuity-corrected bivariate REML	manifest source_sheet where recorded; otherwise all group-matched rows	PMC Open Access|PMC:PMC9524488|pmc open access:PMC9524488:t1-tjg-33-9-722:table-1-characteristics-of-included-18-studies:1:overall	0.42.0	canonical	20000	3080222534	0.29000000000000004	0.8687212463394046	0.7811686454292183	0.8111469525242936	0.22703551108301384	0.2613444900072265	0.3606245708822249	0.6393754291177751	0.6281848921726908	0.09925481952456601	0.9520555920647146	0.4666289668398772	0.08333434572530996	-0.4020922794995274	0.15398127265352757	0.22653715116009854	0.30242789924814273	0.17725049698320366	0.26077081931019297	0.34812996749245595	0.3271540429209564	0.36031970367056687	0.397879239730622	0.6021207602693779	0.6396802963294331	0.6728459570790436	0.5592522746946974	0.6275548369220543	0.6926918658148642	0.07276409338639601	0.09932716689689	0.13139470587104937	0.8900416857517752	0.9525310685663316	0.9898460356078858	0.37615505759129125	0.4668591274422232	0.5612508021208382	0.013490375858457549	0.22102506247969517	0.4891988311886815	0.015529004171709798	0.2544257590234439	0.5631252064457444	0.2597754456270239	0.357314185275995	0.5042780346257755	0.49572196537422447	0.642685814724005	0.740224554372976	0.3636417356155754	0.621409854293306	0.831855845083006	0.029411451622694394	0.10079502562146546	0.24281863614869345	0.6528171551394082	0.9503793599341592	0.9998758513223468	0.1914316748056552	0.471510711025527	0.7996962358811115
PMC Open Access	PMC:PMC9524488	The Diagnostic Value of Procalcitonin in Patients with Severe Acute Pancreatitis: A Meta-Analysis	pmc open access:PMC9524488:t1-tjg-33-9-722:table-1-characteristics-of-included-18-studies:1:overall	Overall structured 2 x 2 data	18	0.1111111111111111	continuity-corrected bivariate REML	manifest source_sheet where recorded; otherwise all group-matched rows	PMC Open Access|PMC:PMC9524488|pmc open access:PMC9524488:t1-tjg-33-9-722:table-1-characteristics-of-included-18-studies:1:overall	0.42.0	canonical	20000	3080222534	0.3	0.8812908992306927	0.7811686454292183	0.8111469525242936	0.23122989931715449	0.26237636122079844	0.36654772686175996	0.63345227313824	0.6393453742986889	0.10363749433875294	0.9432252363611866	0.48042125115286405	0.0619343371304939	-0.40086964807782866	0.15682129533398312	0.23073080542809368	0.3079247933377393	0.17794498442100956	0.261810039828513	0.3494019892938152	0.3330786266081431	0.3662447148576933	0.40367718567977695	0.596322814320223	0.6337552851423067	0.6669213733918569	0.5710690533914512	0.6387233544766595	0.7028320539384583	0.07607584233664999	0.10371266844216989	0.13698072379903395	0.8778014173169019	0.9437378006652013	0.9853769687136777	0.3881989425497365	0.48065518940346197	0.5762766504922012	0.013760283465561917	0.22504258927012485	0.49777826738241904	0.015613781417207092	0.2553556260101765	0.5648285575363886	0.26460606745972964	0.36342698405814033	0.5082203962124565	0.49177960378754343	0.6365730159418597	0.7353939325402701	0.374840459765512	0.6326547775044169	0.8384748424443854	0.03081564466465573	0.10523776367704213	0.25176861273568424	0.6378997397834661	0.9437057017095398	0.9998549255283751	0.19846592624288723	0.48538235204661806	0.8140692931659396
PMC Open Access	PMC:PMC9524488	The Diagnostic Value of Procalcitonin in Patients with Severe Acute Pancreatitis: A Meta-Analysis	pmc open access:PMC9524488:t1-tjg-33-9-722:table-1-characteristics-of-included-18-studies:1:overall	Overall structured 2 x 2 data	18	0.1111111111111111	continuity-corrected bivariate REML	manifest source_sheet where recorded; otherwise all group-matched rows	PMC Open Access|PMC:PMC9524488|pmc open access:PMC9524488:t1-tjg-33-9-722:table-1-characteristics-of-included-18-studies:1:overall	0.42.0	canonical	20000	3080222534	0.31	0.8931734583778568	0.7811686454292183	0.8111469525242936	0.23520629043844093	0.2633377517348226	0.37247088284129504	0.627529117158705	0.6501509010202009	0.10810290401199962	0.9339332157621334	0.49416709132758474	0.04075975738427662	-0.39900636705027204	0.15954496389147674	0.23472921585575854	0.3131056167914162	0.17862707673964634	0.26280361743178493	0.35055409881980276	0.33895346217373473	0.37213586755718064	0.4092388882106816	0.5907611117893184	0.6278641324428194	0.6610465378262652	0.5825846565330697	0.6495373018287557	0.7125905362394962	0.07945897922365444	0.10818092621558888	0.1426541467700852	0.8653513265619753	0.9344806053686672	0.9802305211220813	0.40026999528979856	0.49440458220640904	0.5911477983337959	0.014017177568097821	0.2288389650096485	0.5059310929420684	0.015693679023507053	0.2562088728266243	0.5664421487187031	0.2692549002414296	0.36940778425859755	0.5123549640102323	0.48764503598976766	0.6305922157414025	0.7307450997585703	0.38595964664295407	0.6435490010517633	0.8447628819652271	0.03225630388372349	0.10976368055601449	0.26075979536960864	0.6227924811466142	0.9358465563818632	0.9998014031086355	0.20558386812716528	0.4992027355888884	0.8278907500068097
PMC Open Access	PMC:PMC9524488	The Diagnostic Value of Procalcitonin in Patients with Severe Acute Pancreatitis: A Meta-Analysis	pmc open access:PMC9524488:t1-tjg-33-9-722:table-1-characteristics-of-included-18-studies:1:overall	Overall structured 2 x 2 data	18	0.1111111111111111	continuity-corrected bivariate REML	manifest source_sheet where recorded; otherwise all group-matched rows	PMC Open Access|PMC:PMC9524488|pmc open access:PMC9524488:t1-tjg-33-9-722:table-1-characteristics-of-included-18-studies:1:overall	0.42.0	canonical	20000	3080222534	0.32	0.9043814577244939	0.7811686454292183	0.8111469525242936	0.23896612638932568	0.26423156329474756	0.3783940388208302	0.6216059611791698	0.6606181411217016	0.11265341363492182	0.9242259577591596	0.5078679390345088	0.019844500034665757	-0.3965135186899851	0.1621215716338326	0.23847033712653348	0.31808993759764703	0.1792623789985094	0.26368335517022495	0.3517209855208556	0.34486596055584995	0.37810217250824074	0.41489350344080506	0.5851064965591949	0.6218978274917593	0.65513403944415	0.5938104533771806	0.6600133001067454	0.7219884673142918	0.08291583745033221	0.11273430499570497	0.14841704241505752	0.8527272157160308	0.9248059770962596	0.9744562948854303	0.41237090338208504	0.5081087544821097	0.6058647347681745	0.014261056766365228	0.23254233566920895	0.5137548243786674	0.01576885134536852	0.2571285973225354	0.5680731509813584	0.27391150987447394	0.37545760807126016	0.5159873493227624	0.4840126506772375	0.6245423919287398	0.726088490125526	0.3970001406019231	0.6541086791359105	0.8507441806420245	0.033734868479569406	0.11437513429621166	0.26979246927851036	0.6079748548844919	0.9275473403866874	0.9997845326398026	0.21278935413847175	0.5129732492674621	0.8411666839559004
PMC Open Access	PMC:PMC9524488	The Diagnostic Value of Procalcitonin in Patients with Severe Acute Pancreatitis: A Meta-Analysis	pmc open access:PMC9524488:t1-tjg-33-9-722:table-1-characteristics-of-included-18-studies:1:overall	Overall structured 2 x 2 data	18	0.1111111111111111	continuity-corrected bivariate REML	manifest source_sheet where recorded; otherwise all group-matched rows	PMC Open Access|PMC:PMC9524488|pmc open access:PMC9524488:t1-tjg-33-9-722:table-1-characteristics-of-included-18-studies:1:overall	0.42.0	canonical	20000	3080222534	0.33	0.9149263727797275	0.7811686454292183	0.8111469525242936	0.24251076597394178	0.26506041708814887	0.3843171948003653	0.6156828051996347	0.67076273578014	0.11729147931123811	0.9141451906150355	0.5215248644214706	-0.0007811821646920292	-0.39340150835825693	0.16460850136711333	0.24201042771377007	0.3227905017152036	0.17991447865580715	0.26451355531319365	0.3528048937254941	0.35077080238406194	0.38407766822067824	0.4204283509398793	0.5795716490601206	0.6159223317793218	0.649229197615938	0.6047572480460092	0.6701669475609638	0.7310454668962078	0.08644885323334801	0.11737526052632725	0.15427154409824315	0.8399604532387257	0.9147557123202501	0.9680996702101187	0.4245041385530261	0.5217687729283873	0.6204274108057348	0.014491919424855518	0.235824268281862	0.5210034226802434	0.015839437856432312	0.2577521812661069	0.5694484694952358	0.27824105748015837	0.3815315566554228	0.5204632473806515	0.47953675261934836	0.6184684433445772	0.7217589425198413	0.4079627740872265	0.6643489888175557	0.8564406490377385	0.03525285439541911	0.11907457291649165	0.27886692232898447	0.5934850593043107	0.9184931196983213	0.9997575333156689	0.22008629748037736	0.5266948904894011	0.8539023141154439
PMC Open Access	PMC:PMC9524488	The Diagnostic Value of Procalcitonin in Patients with Severe Acute Pancreatitis: A Meta-Analysis	pmc open access:PMC9524488:t1-tjg-33-9-722:table-1-characteristics-of-included-18-studies:1:overall	Overall structured 2 x 2 data	18	0.1111111111111111	continuity-corrected bivariate REML	manifest source_sheet where recorded; otherwise all group-matched rows	PMC Open Access|PMC:PMC9524488|pmc open access:PMC9524488:t1-tjg-33-9-722:table-1-characteristics-of-included-18-studies:1:overall	0.42.0	canonical	20000	3080222534	0.34	0.9248187049730301	0.7811686454292183	0.8111469525242936	0.24584148762311925	0.2658266818146683	0.39024035077990044	0.6097596492200996	0.6805993765512317	0.12201965257823962	0.9037284666759205	0.5351385647145936	-0.021090238297109543	-0.38968014025843645	0.16689768605991456	0.24536652203689774	0.32716258293687095	0.18046530110437342	0.26531310484691506	0.3537586136370499	0.35664851654554103	0.3900224987351125	0.42608434745185264	0.5739156525481475	0.6099775012648875	0.643351483454459	0.6154353142095874	0.6800128970573822	0.7397797565773888	0.09006057132886763	0.12210634393290414	0.1602198535505199	0.8270785406532025	0.9043674320830437	0.9612022193449774	0.4366719639558395	0.5353853309199053	0.6348352546513683	0.014709763672076027	0.23902087233676916	0.5277592267638916	0.01590556461820806	0.25845159819052277	0.5706623621753869	0.2828314451247423	0.3875546251803783	0.52442428540603	0.47557571459396975	0.6124453748196217	0.7171685548752577	0.41884836784368656	0.6742842027988145	0.8618721594777528	0.036811859502485084	0.12386453875009473	0.28798344505675777	0.5793147165981213	0.9091526812581514	0.9996819947162773	0.22747868213249037	0.5403682752554653	0.8661020617259708
PMC Open Access	PMC:PMC9524488	The Diagnostic Value of Procalcitonin in Patients with Severe Acute Pancreatitis: A Meta-Analysis	pmc open access:PMC9524488:t1-tjg-33-9-722:table-1-characteristics-of-included-18-studies:1:overall	Overall structured 2 x 2 data	18	0.1111111111111111	continuity-corrected bivariate REML	manifest source_sheet where recorded; otherwise all group-matched rows	PMC Open Access|PMC:PMC9524488|pmc open access:PMC9524488:t1-tjg-33-9-722:table-1-characteristics-of-included-18-studies:1:overall	0.42.0	canonical	20000	3080222534	0.35000000000000003	0.934068055375491	0.7811686454292183	0.8111469525242936	0.24895949195018174	0.2665324978382878	0.39616350675943557	0.6038364932405644	0.6901418763597779	0.12684058508742743	0.8930096186148773	0.5487093692645261	-0.041058436760613715	-0.3853586861109649	0.16898727596706453	0.24850451247209768	0.3312523042764174	0.18091537869703983	0.26604540326796644	0.3546340144811563	0.36250218432517234	0.3959750617199146	0.431847389300078	0.568152610699922	0.6040249382800854	0.6374978156748276	0.6258544272456633	0.6895649266313146	0.7482082821717092	0.09375365114527244	0.12693020639873498	0.16626424363009554	0.8141055988421962	0.893675037608467	0.9538020717654926	0.44887643887575296	0.5489587535611824	0.6490871825173449	0.014914587400347954	0.24212942353415906	0.5341796044372263	0.01596734554245339	0.2592203235521465	0.5718851012654411	0.2871708577450242	0.3936452558375495	0.52854355021659	0.47145644978341	0.6063547441624505	0.7128291422549754	0.4296577311209751	0.6839277557947467	0.8670567776728524	0.03841356921043903	0.12874767303085827	0.29714233069769724	0.565455084477756	0.899208510864119	0.9995625416056988	0.23497057372094463	0.5539936433573291	0.877769602516116
PMC Open Access	PMC:PMC9524488	The Diagnostic Value of Procalcitonin in Patients with Severe Acute Pancreatitis: A Meta-Analysis	pmc open access:PMC9524488:t1-tjg-33-9-722:table-1-characteristics-of-included-18-studies:1:overall	Overall structured 2 x 2 data	18	0.1111111111111111	continuity-corrected bivariate REML	manifest source_sheet where recorded; otherwise all group-matched rows	PMC Open Access|PMC:PMC9524488|pmc open access:PMC9524488:t1-tjg-33-9-722:table-1-characteristics-of-included-18-studies:1:overall	0.42.0	canonical	20000	3080222534	0.36000000000000004	0.9426831892554923	0.7811686454292183	0.8111469525242936	0.2518659041111677	0.26717979802958525	0.4020866627389707	0.5979133372610292	0.6994032342154143	0.13175703356335902	0.882019158365692	0.5622372413118917	-0.060664030889800324	-0.38044594794360065	0.17095175874333998	0.25142545909561775	0.3351533973604129	0.18134592903725527	0.26671257317549846	0.3555313186661456	0.36827441896687924	0.4018970881173462	0.4376598779094791	0.5623401220905209	0.5981029118826537	0.6317255810331208	0.6360238940879166	0.6988360038155712	0.7563468234479911	0.09753087327368608	0.13184960411901492	0.17240706121812052	0.8010627865086621	0.882709108735739	0.9459342373458015	0.46111942104509324	0.5624889994567845	0.6631816053747416	0.015103798601973103	0.2449804486109069	0.5400494163670271	0.016022136359407985	0.2598756946163285	0.5728853792264448	0.29118325255440325	0.39970554940474634	0.532777743243256	0.4672222567567438	0.6002944505952537	0.7088167474455966	0.4403916618741585	0.69329230514417	0.8720109634584786	0.04005976254533612	0.13372672074967534	0.3063438752192503	0.5518972037863703	0.8887649588494966	0.9994483314493271	0.242566130120653	0.5675708602509678	0.8889079119245769
PMC Open Access	PMC:PMC9524488	The Diagnostic Value of Procalcitonin in Patients with Severe Acute Pancreatitis: A Meta-Analysis	pmc open access:PMC9524488:t1-tjg-33-9-722:table-1-characteristics-of-included-18-studies:1:overall	Overall structured 2 x 2 data	18	0.1111111111111111	continuity-corrected bivariate REML	manifest source_sheet where recorded; otherwise all group-matched rows	PMC Open Access|PMC:PMC9524488|pmc open access:PMC9524488:t1-tjg-33-9-722:table-1-characteristics-of-included-18-studies:1:overall	0.42.0	canonical	20000	3080222534	0.37	0.9506720926870659	0.7811686454292183	0.8111469525242936	0.2545617759818009	0.2677703257937071	0.40800981871850583	0.5919901812814942	0.7083956942914161	0.13677186506018882	0.870784626900198	0.5757217766738449	-0.0798874657868679	-0.37495031601322093	0.1728449425513094	0.25412177603109637	0.338675537124756	0.18181341798176148	0.26730749538763	0.3562485316756199	0.3740462613647188	0.4078452173662139	0.4431996557168157	0.5568003442831843	0.5921547826337861	0.6259537386352811	0.6459525809540475	0.7078383443746533	0.7642100927286155	0.10139514647001496	0.13686740355216367	0.17865073025692	0.7879686612824367	0.8714972533048094	0.937630893143332	0.47340256668986025	0.5759756594008507	0.677116431982153	0.015274016209458001	0.24758232901677704	0.5457590654060134	0.016066545265135675	0.26042873344160955	0.5740770867307469	0.2951958631144831	0.4057933759012062	0.537068029861118	0.4629319701388818	0.5942066240987938	0.7048041368855169	0.4510509469600596	0.7023897862347831	0.876749745350052	0.041752318741069556	0.13880453579996055	0.3155883773523257	0.538632013767798	0.8779716703104972	0.9992989825005097	0.2502696118863712	0.5810994158139036	0.8995193041121889
PMC Open Access	PMC:PMC9524488	The Diagnostic Value of Procalcitonin in Patients with Severe Acute Pancreatitis: A Meta-Analysis	pmc open access:PMC9524488:t1-tjg-33-9-722:table-1-characteristics-of-included-18-studies:1:overall	Overall structured 2 x 2 data	18	0.1111111111111111	continuity-corrected bivariate REML	manifest source_sheet where recorded; otherwise all group-matched rows	PMC Open Access|PMC:PMC9524488|pmc open access:PMC9524488:t1-tjg-33-9-722:table-1-characteristics-of-included-18-studies:1:overall	0.42.0	canonical	20000	3080222534	0.38	0.9580420222262995	0.7811686454292183	0.8111469525242936	0.25704808816234215	0.26830565069057555	0.4139329746980409	0.5860670253019591	0.7171307999311897	0.14188806253696437	0.859330901691536	0.5891621994923315	-0.0987111205347635	-0.368879822733968	0.1745849106282294	0.25660294807942163	0.3419219892033887	0.1822309528996742	0.26784101545267014	0.35689665095152073	0.3797354712593538	0.41379918105763414	0.4489920061535251	0.5510079938464749	0.5862008189423659	0.6202645287406461	0.6556489391273751	0.7165834660044117	0.7718118236497385	0.10534951512534721	0.14198658698946226	0.18499775493910708	0.7748394921608938	0.8600644143155464	0.9289216385471094	0.4857273283825272	0.589417952126789	0.6908890684525075	0.01542727055636394	0.25002239064429743	0.5510616682487062	0.01610291636322384	0.2609722588820217	0.5751957173738039	0.2991833404742426	0.41210084902003197	0.5417062969151639	0.45829370308483597	0.587899150979968	0.7008166595257571	0.4616363623295376	0.7112314632529388	0.8812868728141817	0.04349322439569825	0.14398408643238858	0.3248761386236231	0.5256504416650501	0.8668599640561399	0.9990264890118973	0.2580853925959697	0.594578420131929	0.9096054655253443
PMC Open Access	PMC:PMC9524488	The Diagnostic Value of Procalcitonin in Patients with Severe Acute Pancreatitis: A Meta-Analysis	pmc open access:PMC9524488:t1-tjg-33-9-722:table-1-characteristics-of-included-18-studies:1:overall	Overall structured 2 x 2 data	18	0.1111111111111111	continuity-corrected bivariate REML	manifest source_sheet where recorded; otherwise all group-matched rows	PMC Open Access|PMC:PMC9524488|pmc open access:PMC9524488:t1-tjg-33-9-722:table-1-characteristics-of-included-18-studies:1:overall	0.42.0	canonical	20000	3080222534	0.39	0.9647995485050872	0.7811686454292183	0.8111469525242936	0.259325751820356	0.26878718198217383	0.419856130677576	0.580143869322424	0.7256194430833552	0.14710873077445813	0.8476804676300327	0.6025573551314192	-0.11711908087505452	-0.36224219337366803	0.1761207852009832	0.25885789270695425	0.3449537910556872	0.1825465045810545	0.2683022531551168	0.3575393371505794	0.38560141584622665	0.41978710512309775	0.4547517653920677	0.5452482346079323	0.5802128948769023	0.6143985841537734	0.6651210289495176	0.7250822374935426	0.7791648512096898	0.10939716726503122	0.14721025846573574	0.19145072305639244	0.7616895305149016	0.8484331406111774	0.9198337228209218	0.4980949507340491	0.6028147172047109	0.7044964145529427	0.015566984749822963	0.2523740338788128	0.5557736157265274	0.01613494199281425	0.261581832485157	0.5760508663044808	0.30293684458458414	0.41822707005278414	0.5463719525044254	0.4536280474955741	0.5817729299472159	0.6970631554154157	0.4721486732157825	0.719827975711802	0.8856349495055919	0.04528458124994274	0.14926846104081248	0.3342074633884154	0.5129434719031486	0.8555342606630747	0.9987460009271023	0.2660179691779755	0.6080065964070789	0.9191674836434459
PMC Open Access	PMC:PMC9524488	The Diagnostic Value of Procalcitonin in Patients with Severe Acute Pancreatitis: A Meta-Analysis	pmc open access:PMC9524488:t1-tjg-33-9-722:table-1-characteristics-of-included-18-studies:1:overall	Overall structured 2 x 2 data	18	0.1111111111111111	continuity-corrected bivariate REML	manifest source_sheet where recorded; otherwise all group-matched rows	PMC Open Access|PMC:PMC9524488|pmc open access:PMC9524488:t1-tjg-33-9-722:table-1-characteristics-of-included-18-studies:1:overall	0.42.0	canonical	20000	3080222534	0.4	0.9709505944546686	0.7811686454292183	0.8111469525242936	0.2613956103804542	0.269216180383788	0.4257792866571112	0.5742207133428888	0.733871909610586	0.15243710265819638	0.8358536562709901	0.6159057002637709	-0.13509693818367852	-0.3550448941908977	0.17750055427446798	0.2609261186474754	0.34765012035319104	0.18281110829759636	0.26873264215263576	0.3580512977062934	0.3913308653205506	0.42570207907523977	0.4605582318166877	0.5394417681833124	0.5742979209247603	0.6086691346794494	0.6743765421673164	0.7333449237881531	0.7862811840870728	0.11354144312060548	0.1525416500356986	0.19801230951749857	0.7485312457025826	0.8366238259519703	0.9103922484762498	0.5105064639198388	0.61616440512686	0.7179348568761007	0.015693482277264754	0.2544620096680057	0.5600501058921892	0.016163008053029667	0.26207513659428106	0.5768059766282337	0.30670628103097153	0.4242882201945008	0.5506445711009741	0.44935542889902597	0.5757117798054991	0.6932937189690285	0.482588634318724	0.7281893811619973	0.8898055501890002	0.04712861465188309	0.1546608743030597	0.34358265886379585	0.500502199011161	0.8438961790948567	0.9983572778160608	0.2740719722858411	0.6213822710308857	0.9282058714368855
PMC Open Access	PMC:PMC9524488	The Diagnostic Value of Procalcitonin in Patients with Severe Acute Pancreatitis: A Meta-Analysis	pmc open access:PMC9524488:t1-tjg-33-9-722:table-1-characteristics-of-included-18-studies:1:overall	Overall structured 2 x 2 data	18	0.1111111111111111	continuity-corrected bivariate REML	manifest source_sheet where recorded; otherwise all group-matched rows	PMC Open Access|PMC:PMC9524488|pmc open access:PMC9524488:t1-tjg-33-9-722:table-1-characteristics-of-included-18-studies:1:overall	0.42.0	canonical	20000	3080222534	0.41000000000000003	0.976500468757824	0.7811686454292183	0.8111469525242936	0.2632584410691653	0.2695937682488245	0.43170244263664626	0.5682975573633537	0.7418979208684972	0.15787654585440264	0.8238688575581796	0.6292052901432855	-0.1526316111996444	-0.3472951786145385	0.17878911151593035	0.2627458212577728	0.35007819442090093	0.18309168017437047	0.2690688122167556	0.3585028431847294	0.3968828645199175	0.4316252767061763	0.466343320439846	0.533656679560154	0.5683747232938237	0.6031171354800824	0.6834228227642171	0.7413812273522595	0.7931720700857101	0.11778584432301967	0.1579841284426285	0.2046852800452259	0.7353755303586756	0.8246549206120444	0.9006203534133194	0.5229626749984767	0.6294650645782294	0.7312002589716702	0.01580679185047592	0.2562847240142999	0.5637423486943017	0.016187183064625917	0.26245222835408544	0.5773088357155843	0.31075861280516737	0.43056469974023065	0.5551466417352068	0.44485335826479316	0.5694353002597694	0.6892413871948326	0.4929569899856444	0.7363251944452341	0.893809323630102	0.04902768277953758	0.16016467370226323	0.35300203516239337	0.488317867579296	0.8321318755208185	0.9978974624009618	0.28225217677302183	0.6347033608235877	0.93672058797354
PMC Open Access	PMC:PMC9524488	The Diagnostic Value of Procalcitonin in Patients with Severe Acute Pancreatitis: A Meta-Analysis	pmc open access:PMC9524488:t1-tjg-33-9-722:table-1-characteristics-of-included-18-studies:1:overall	Overall structured 2 x 2 data	18	0.1111111111111111	continuity-corrected bivariate REML	manifest source_sheet where recorded; otherwise all group-matched rows	PMC Open Access|PMC:PMC9524488|pmc open access:PMC9524488:t1-tjg-33-9-722:table-1-characteristics-of-included-18-studies:1:overall	0.42.0	canonical	20000	3080222534	0.42000000000000004	0.9814538950336537	0.7811686454292183	0.8111469525242936	0.2649149563222552	0.26992093837802883	0.43762559861618144	0.5623744013838186	0.7497066719079727	0.16343056990782312	0.8117427075544341	0.6424537630207383	-0.16971118747921954	-0.33900013201291535	0.17991972298703685	0.2643574540237753	0.35223722147334424	0.1833195872954047	0.2693529012024662	0.35889329417890403	0.4026611169843693	0.4375273474598113	0.4722425640156792	0.5277574359843208	0.5624726525401886	0.5973388830156307	0.692266886394682	0.7492003261746211	0.799848055456647	0.12213404377032537	0.1635412022082814	0.21147249506340546	0.722231879624688	0.8125431190217516	0.8905393743530992	0.5354641569470281	0.6427143268493596	0.7442879484827679	0.015906941815246493	0.257855783435857	0.5672352574552547	0.016207528337030083	0.2627283713892798	0.5779540540065863	0.31409578053685705	0.4366378129128736	0.5596360893209502	0.4403639106790498	0.5633621870871264	0.6859042194631428	0.5032544743880885	0.7442444238130144	0.8976560833815033	0.05098428670168649	0.16578334645652482	0.3624659053265664	0.47638190187338325	0.8201965854685112	0.9971636906844763	0.2905635123153989	0.6479673573995566	0.9447110555374276
PMC Open Access	PMC:PMC9524488	The Diagnostic Value of Procalcitonin in Patients with Severe Acute Pancreatitis: A Meta-Analysis	pmc open access:PMC9524488:t1-tjg-33-9-722:table-1-characteristics-of-included-18-studies:1:overall	Overall structured 2 x 2 data	18	0.1111111111111111	continuity-corrected bivariate REML	manifest source_sheet where recorded; otherwise all group-matched rows	PMC Open Access|PMC:PMC9524488|pmc open access:PMC9524488:t1-tjg-33-9-722:table-1-characteristics-of-included-18-studies:1:overall	0.42.0	canonical	20000	3080222534	0.43	0.9858150371789197	0.7811686454292183	0.8111469525242936	0.2663658050610743	0.27019856161184774	0.4435487545957165	0.5564512454042835	0.7573068666165695	0.1691028337928701	0.7994902551986306	0.6556483216207258	-0.18632478198028912	-0.3301667155581939	0.18086819452941383	0.2657950327048359	0.35414337421047726	0.1834707198695198	0.2696195763715011	0.35923916845894316	0.40817207622846563	0.4434343731634307	0.47814356354153836	0.5218564364584616	0.5565656268365693	0.5918279237715344	0.700915438529721	0.7568109087349233	0.8063190387552848	0.12658989622828196	0.16921652917542213	0.2183769137852144	0.7091085479213163	0.8003035264675694	0.8801689937336308	0.5480112353020605	0.6559093873097708	0.7571927012913897	0.015993960155285793	0.25932483769650094	0.5704711911134447	0.016224098387721167	0.26305628126611236	0.5786797417352718	0.31749568801898337	0.44281254353455857	0.5645680392218754	0.43543196077812457	0.5571874564654414	0.6825043119810166	0.5134818116951574	0.7519556041986745	0.9013548880931593	0.053001081367195425	0.17152052688705477	0.3719745853630828	0.46468592719871626	0.8081572284120127	0.9963503414493138	0.2990110742205005	0.6611713085805822	0.9521761735601055
PMC Open Access	PMC:PMC9524488	The Diagnostic Value of Procalcitonin in Patients with Severe Acute Pancreatitis: A Meta-Analysis	pmc open access:PMC9524488:t1-tjg-33-9-722:table-1-characteristics-of-included-18-studies:1:overall	Overall structured 2 x 2 data	18	0.1111111111111111	continuity-corrected bivariate REML	manifest source_sheet where recorded; otherwise all group-matched rows	PMC Open Access|PMC:PMC9524488|pmc open access:PMC9524488:t1-tjg-33-9-722:table-1-characteristics-of-included-18-studies:1:overall	0.42.0	canonical	20000	3080222534	0.44	0.9895875212220556	0.7811686454292183	0.8111469525242936	0.2676115738437984	0.27042739333790417	0.44947191057525165	0.5505280894247484	0.7647067500813504	0.17489715395222402	0.7871251106783987	0.6687857115603328	-0.20246241054365688	-0.3208018096617228	0.18174185560715722	0.26705822832487525	0.3558434466106586	0.18365415055226406	0.2698682254956906	0.35958764533653625	0.41368553864747726	0.4493699593329694	0.4840682142570374	0.5159317857429626	0.5506300406670306	0.5863144613525226	0.7093748914121744	0.7642212062093836	0.8125943198121037	0.1311574497281825	0.17501392453704254	0.22540159851513175	0.6960126863136543	0.7879498074327789	0.8695273719489465	0.560603972259875	0.669046983822607	0.7699087226394591	0.016067874496066618	0.26049516163886255	0.5732427134624809	0.01623694130280076	0.26323610196415304	0.5792743958155165	0.32107647357228647	0.448992364572789	0.5688792313754458	0.431120768624554	0.5510076354272111	0.6789235264277133	0.5236397162432749	0.7594668279011227	0.9049141127309013	0.05508088762437124	0.17738000425750183	0.38152839427829266	0.4532217846860271	0.7959258022693773	0.9951959060350913	0.3076001344559994	0.6743117967407689	0.9591143296113506
PMC Open Access	PMC:PMC9524488	The Diagnostic Value of Procalcitonin in Patients with Severe Acute Pancreatitis: A Meta-Analysis	pmc open access:PMC9524488:t1-tjg-33-9-722:table-1-characteristics-of-included-18-studies:1:overall	Overall structured 2 x 2 data	18	0.1111111111111111	continuity-corrected bivariate REML	manifest source_sheet where recorded; otherwise all group-matched rows	PMC Open Access|PMC:PMC9524488|pmc open access:PMC9524488:t1-tjg-33-9-722:table-1-characteristics-of-included-18-studies:1:overall	0.42.0	canonical	20000	3080222534	0.45	0.9927744539878083	0.7811686454292183	0.8111469525242936	0.26865278789678204	0.2706080790230338	0.4553950665547868	0.5446049334452132	0.7719141384261298	0.18081751286000455	0.7746595776454355	0.6818621965517634	-0.2181148763423728	-0.3109122574360449	0.1824724549012333	0.26810842887773806	0.35722545310126835	0.18380051397200248	0.2700597580858286	0.359825387998607	0.4192415905594998	0.4552968781751139	0.4900060296226137	0.5099939703773863	0.5447031218248861	0.5807584094405003	0.7176513799118482	0.7714390221667473	0.8186826443264976	0.13584095783273564	0.18093736938930421	0.23254971917767192	0.6829504630605548	0.7754943178008169	0.8586312665584314	0.5732421480522158	0.6821233719428877	0.7824296251559543	0.016128712108594765	0.2613426889685114	0.5754325855352789	0.01624609904476131	0.26324477621149667	0.5796206612930689	0.3241377950808468	0.45524382025789667	0.5734174927772959	0.426582507222704	0.5447561797421033	0.6758622049191532	0.5337288927025047	0.7667857729121701	0.9083415118816507	0.057226705384774076	0.1833657311200066	0.39112765411380374	0.44198154083979935	0.7835724792952726	0.9937230465524457	0.3163361529227632	0.6873849139287005	0.9655234076488362
PMC Open Access	PMC:PMC9524488	The Diagnostic Value of Procalcitonin in Patients with Severe Acute Pancreatitis: A Meta-Analysis	pmc open access:PMC9524488:t1-tjg-33-9-722:table-1-characteristics-of-included-18-studies:1:overall	Overall structured 2 x 2 data	18	0.1111111111111111	continuity-corrected bivariate REML	manifest source_sheet where recorded; otherwise all group-matched rows	PMC Open Access|PMC:PMC9524488|pmc open access:PMC9524488:t1-tjg-33-9-722:table-1-characteristics-of-included-18-studies:1:overall	0.42.0	canonical	20000	3080222534	0.46	0.9953784388202257	0.7811686454292183	0.8111469525242936	0.26948991203065487	0.27074115886021033	0.46131822253432186	0.5386817774656781	0.778936446350124	0.18686806814988885	0.7621047711936372	0.6948735301918496	-0.23327366762658852	-0.3005049086283761	0.1829963196012914	0.26894702222899397	0.3583991742106948	0.18384597502251324	0.2701957484107893	0.3600632284495615	0.4249046144191955	0.4612115610608524	0.49598982254020135	0.5040101774597986	0.5387884389391475	0.5750953855808045	0.7257507763628945	0.7784717599799025	0.8245922445334205	0.1406448928481242	0.18699101984849809	0.2398245580869679	0.6699271695554936	0.7629482228373978	0.8474961398811496	0.5859252393739174	0.6951342967024468	0.7947484036852922	0.0161764999131116	0.2621526301896288	0.5773648254260637	0.016251607712424263	0.2633698098788896	0.5800455413826189	0.32719371793380436	0.4614341953842689	0.577932117759273	0.42206788224072683	0.5385658046157311	0.6728062820661955	0.5437500362395059	0.7739197290959124	0.9116442761524909	0.05944172806067051	0.18948183220660708	0.4007726899826669	0.4309574929243421	0.7711155033217896	0.9920440136546476	0.32522478898994905	0.7003862335733861	0.9714007936854047
PMC Open Access	PMC:PMC9524488	The Diagnostic Value of Procalcitonin in Patients with Severe Acute Pancreatitis: A Meta-Analysis	pmc open access:PMC9524488:t1-tjg-33-9-722:table-1-characteristics-of-included-18-studies:1:overall	Overall structured 2 x 2 data	18	0.1111111111111111	continuity-corrected bivariate REML	manifest source_sheet where recorded; otherwise all group-matched rows	PMC Open Access|PMC:PMC9524488|pmc open access:PMC9524488:t1-tjg-33-9-722:table-1-characteristics-of-included-18-studies:1:overall	0.42.0	canonical	20000	3080222534	0.47000000000000003	0.9974015885677396	0.7811686454292183	0.8111469525242936	0.27012335144520816	0.2708270716042302	0.467241378513857	0.5327586214861431	0.7857807125719796	0.1930531623521414	0.7494707232598244	0.7078149240999976	-0.2479308653079152	-0.28958666446774206	0.18341242894759247	0.2695829270473267	0.35931944050737746	0.18389025147931756	0.2702852393031031	0.3602555326018251	0.430417184534939	0.4671731677354933	0.5020049965760758	0.4979950034239242	0.5328268322645068	0.569582815465061	0.7336787044588449	0.7853264481555344	0.8303308763404983	0.14557396006850112	0.1931792167758956	0.2472295149722813	0.6569473135439783	0.7503216026077807	0.8361362562071568	0.5986523945956911	0.7080749607432978	0.8068574067767901	0.016211264482724273	0.26284355619782585	0.5791093136419683	0.016253497757110567	0.2635283111743054	0.5806179980859709	0.3303284418671116	0.46773695542166677	0.5828040564741424	0.4171959435258574	0.5322630445783332	0.6696715581328884	0.5537038326772024	0.7808756224078091	0.914829082526876	0.06172935842225102	0.19573261390802849	0.41046383010608106	0.42014217105160145	0.7585654161048334	0.9892417863930744	0.3342719133008846	0.7133107785394394	0.976741407104724
PMC Open Access	PMC:PMC9524488	The Diagnostic Value of Procalcitonin in Patients with Severe Acute Pancreatitis: A Meta-Analysis	pmc open access:PMC9524488:t1-tjg-33-9-722:table-1-characteristics-of-included-18-studies:1:overall	Overall structured 2 x 2 data	18	0.1111111111111111	continuity-corrected bivariate REML	manifest source_sheet where recorded; otherwise all group-matched rows	PMC Open Access|PMC:PMC9524488|pmc open access:PMC9524488:t1-tjg-33-9-722:table-1-characteristics-of-included-18-studies:1:overall	0.42.0	canonical	20000	3080222534	0.48000000000000004	0.998845535995202	0.7811686454292183	0.8111469525242936	0.2705534524266064	0.2708661576557379	0.47316453449339213	0.5268354655066079	0.7924536233627232	0.19937733328747925	0.7367664768848694	0.7206810121219291	-0.2620790591103326	-0.27816452387327284	0.1836725886300407	0.2699965137497634	0.35990675822675594	0.1838848771016813	0.270308575270101	0.36032273785772295	0.4358511599130092	0.4731261814210725	0.5079327982899737	0.4920672017100262	0.5268738185789276	0.5641488400869907	0.7414405522743941	0.7920097637639968	0.8359058532879011	0.1506331131482897	0.19950649615831126	0.2547681122756043	0.6440147012310801	0.7376235462641749	0.8245647697010273	0.6114224054475633	0.7209399885169809	0.818748304658824	0.016233032046971314	0.2632778079715383	0.5803187010518343	0.016251794158340504	0.26358210402294174	0.5809894324387528	0.33313265093232425	0.47372662329309023	0.5880131873755813	0.4119868126244186	0.5262733767069098	0.6668673490676754	0.5635909586512426	0.7876600373225948	0.9179021394200966	0.06409322604021382	0.2021225743856321	0.42020140585062515	0.4095283376652641	0.7459317496753269	0.9866116138008265	0.3434836198483073	0.7261529852531088	0.981545795676927
PMC Open Access	PMC:PMC9524488	The Diagnostic Value of Procalcitonin in Patients with Severe Acute Pancreatitis: A Meta-Analysis	pmc open access:PMC9524488:t1-tjg-33-9-722:table-1-characteristics-of-included-18-studies:1:overall	Overall structured 2 x 2 data	18	0.1111111111111111	continuity-corrected bivariate REML	manifest source_sheet where recorded; otherwise all group-matched rows	PMC Open Access|PMC:PMC9524488|pmc open access:PMC9524488:t1-tjg-33-9-722:table-1-characteristics-of-included-18-studies:1:overall	0.42.0	canonical	20000	3080222534	0.49	0.9997114417528099	0.7811686454292183	0.8111469525242936	0.2707805029399497	0.2708586614405312	0.4790876904729272	0.5209123095270728	0.7989615343330284	0.20584532517005194	0.724000170583179	0.7334658102685951	-0.2757112711696309	-0.26624563148421476	0.18389444727267246	0.2702487066959305	0.3601498470732924	0.18394752684859483	0.2703267116980267	0.36025380127873297	0.44125461086906437	0.4790700262670058	0.5138991052234568	0.48610089477654317	0.5209299737329942	0.5587453891309356	0.749041484477295	0.7985280541335827	0.8413240776436498	0.15582757070785683	0.20597760019654268	0.2624440007386986	0.6311325096632683	0.7248622364489237	0.8127938039375837	0.6242336748052885	0.7337233862194877	0.8304120534835552	0.016241828495319795	0.2635431160742703	0.5811764602673084	0.016246516561661775	0.2636191855643824	0.5813442119341182	0.33641879483723147	0.47997950303137704	0.5934172907607076	0.4065827092392922	0.5200204969686231	0.6635812051627685	0.5734120817633275	0.7942792376236962	0.9208692270737581	0.06653720650176652	0.2086564143664209	0.4299857517660263	0.39910898497956715	0.7332231109896085	0.9830095881168701	0.35286623830545233	0.738906663573309	0.9856293245683023
PMC Open Access	PMC:PMC9524488	The Diagnostic Value of Procalcitonin in Patients with Severe Acute Pancreatitis: A Meta-Analysis	pmc open access:PMC9524488:t1-tjg-33-9-722:table-1-characteristics-of-included-18-studies:1:overall	Overall structured 2 x 2 data	18	0.1111111111111111	continuity-corrected bivariate REML	manifest source_sheet where recorded; otherwise all group-matched rows	PMC Open Access|PMC:PMC9524488|pmc open access:PMC9524488:t1-tjg-33-9-722:table-1-characteristics-of-included-18-studies:1:overall	0.42.0	canonical	20000	3080222534	0.5	1.0	0.7811686454292183	0.8111469525242936	0.27080473311974484	0.27080473311974484	0.48501084645246234	0.5149891535475377	0.8053104906240313	0.21246210047662858	0.7111791139055268	0.7461626720069408	-0.2888208860944732	-0.25383732799305925	0.18387795586902614	0.27027863106046	0.3602231802165253	0.18387795586902614	0.27027863106046	0.3602231802165253	0.4465993043628937	0.4850354628471949	0.5199689318805869	0.4800310681194131	0.5149645371528051	0.5534006956371063	0.7564864537885299	0.8048873569573614	0.8465920689123486	0.16116283428957484	0.21259748915865417	0.2702609652981882	0.6183033505742211	0.7120450248965344	0.8008345238926547	0.6370841801521686	0.7464184970786916	0.8418388555879828	0.016237679380599463	0.26386693168386277	0.581363470168254	0.016237679380599463	0.26386693168386277	0.581363470168254	0.33991087607333453	0.48618318398379523	0.5981856030734299	0.40181439692656995	0.5138168160162048	0.6600891239266649	0.5831678607314773	0.8007391856921197	0.923735733842279	0.06906544261402926	0.2153390486755451	0.4398172056234751	0.38887733082155307	0.7204472578393722	0.9788377556146616	0.36242634658486184	0.7515649520297265	0.988938227149962
PMC Open Access	PMC:PMC9533650	Diagnostic performance of adenosine deaminase for abdominal tuberculosis: A systematic review and meta-analysis	pmc open access:PMC9533650:T2:table-2-baseline-data-regarding-ada-of-included-studies:1:overall	Overall structured 2 x 2 data	24	0.4583333333333333	continuity-corrected bivariate REML	manifest source_sheet where recorded; otherwise all group-matched rows	PMC Open Access|PMC:PMC9533650|pmc open access:PMC9533650:T2:table-2-baseline-data-regarding-ada-of-included-studies:1:overall	0.42.0	canonical	20000	2532274691	0.01	0.08079313589591118	0.8910644099697199	0.9341965798302349	0.029350526954703575	0.36327995725425183	0.0740560300677647	0.9259439699322353	0.12032300531831838	0.0011764814456133072	0.5302886219624268	0.013145005749597772	0.44949548606651557	-0.0676481301463134	0.026067494619887232	0.029306830625894512	0.032481334117995336	0.32264491693293057	0.36273911516012447	0.4020308626198425	0.061876584472057225	0.0740418258885118	0.0889686997845483	0.9110313002154516	0.9259581741114882	0.9381234155279428	0.09998064396387468	0.12010973970046862	0.14389070093313877	0.0008754814646149711	0.0011757488572012595	0.0015668249297560676	0.468934233336486	0.529676226416987	0.5943382070302657	0.010155321528387745	0.013137877622331397	0.016858259915571203	0.02041875321919469	0.029051651012901067	0.036894652592702165	0.25272881158494626	0.3595806833185605	0.4566557812564043	0.04734106053340869	0.07391725141605401	0.11620546389757379	0.8837945361024261	0.926082748583946	0.9526589394665913	0.07531107287460757	0.11928459945961961	0.18608102019709935	0.0005013958475289672	0.0011760277035923088	0.0025462651036544555	0.3854380199517508	0.5273009664454126	0.6932008881649265	0.006219362041826659	0.013140590889202013	0.025610992326351407
PMC Open Access	PMC:PMC9533650	Diagnostic performance of adenosine deaminase for abdominal tuberculosis: A systematic review and meta-analysis	pmc open access:PMC9533650:T2:table-2-baseline-data-regarding-ada-of-included-studies:1:overall	Overall structured 2 x 2 data	24	0.4583333333333333	continuity-corrected bivariate REML	manifest source_sheet where recorded; otherwise all group-matched rows	PMC Open Access|PMC:PMC9533650|pmc open access:PMC9533650:T2:table-2-baseline-data-regarding-ada-of-included-studies:1:overall	0.42.0	canonical	20000	2532274691	0.02	0.14144054254182067	0.8910644099697199	0.9341965798302349	0.05726540541817791	0.40487263686255914	0.08230863996576424	0.9176913600342358	0.21651783101758273	0.0023741226031858053	0.7537579985418642	0.024119592233623807	0.6123174560000435	-0.11732095030819686	0.05096052219767333	0.05717780506556894	0.06321878230195227	0.3602964276144903	0.40425329285387035	0.44696365812694727	0.07022135298211864	0.08229124267307636	0.09705813949862184	0.9029418605013783	0.9177087573269236	0.9297786470178814	0.18330113242400461	0.21617596501756198	0.2534975933255506	0.0017672511268531463	0.002372646021846357	0.0031605727517722906	0.6872456858049679	0.7531231981973578	0.8167747606081848	0.01870758442533704	0.024106723220997966	0.03080297688244882	0.03995391907371406	0.056691711847018086	0.07156101235467796	0.2824785479163488	0.4008165609959794	0.5059441307892257	0.05565888549896102	0.08203238093981134	0.12410385286948349	0.8758961471305166	0.9179676190601886	0.9443411145010391	0.14130044506323425	0.21485201106783552	0.3159646830779873	0.0010125062364130365	0.0023732080558013535	0.005131162861422572	0.5876344538358432	0.7506553900039574	0.8999390983057409	0.011532261671420754	0.02411162172983548	0.046413860821470705
PMC Open Access	PMC:PMC9533650	Diagnostic performance of adenosine deaminase for abdominal tuberculosis: A systematic review and meta-analysis	pmc open access:PMC9533650:T2:table-2-baseline-data-regarding-ada-of-included-studies:1:overall	Overall structured 2 x 2 data	24	0.4583333333333333	continuity-corrected bivariate REML	manifest source_sheet where recorded; otherwise all group-matched rows	PMC Open Access|PMC:PMC9533650|pmc open access:PMC9533650:T2:table-2-baseline-data-regarding-ada-of-included-studies:1:overall	0.42.0	canonical	20000	2532274691	0.03	0.1943918578315762	0.8910644099697199	0.9341965798302349	0.08387746054630302	0.431486490648058	0.09056124986376379	0.9094387501362362	0.29518069085073245	0.0035934995077115833	0.8753197853743092	0.03435563251138549	0.680927927542733	-0.1600362253201907	0.07475945848025309	0.08375029642535839	0.09241370209686676	0.38458122327852706	0.4308323268247213	0.4753990374274589	0.07856041531490773	0.09054228077042406	0.10516507767128613	0.8948349223287139	0.909457719229576	0.9214395846850922	0.25380541698393844	0.2947613494720502	0.339769200861999	0.00267576781402723	0.0035912672671301682	0.004781943407307068	0.817254042454051	0.874792627352881	0.9245976748054199	0.026721808139792393	0.034337516425709105	0.04374247974089223	0.05866707122674443	0.08304892708818021	0.10424080954802782	0.30179798619741777	0.42722430874720563	0.5362406157892863	0.06391968713825306	0.09018467114706868	0.1320700688619137	0.8679299311380864	0.9098153288529314	0.936080312861747	0.1995979530193649	0.2931360990427956	0.4117689320300817	0.0015336162572316904	0.0035921169294839657	0.007755579212492641	0.7211232716139551	0.8727379695820868	0.9774199921349631	0.01654838646747946	0.034344412218935826	0.06551630862191161
PMC Open Access	PMC:PMC9533650	Diagnostic performance of adenosine deaminase for abdominal tuberculosis: A systematic review and meta-analysis	pmc open access:PMC9533650:T2:table-2-baseline-data-regarding-ada-of-included-studies:1:overall	Overall structured 2 x 2 data	24	0.4583333333333333	continuity-corrected bivariate REML	manifest source_sheet where recorded; otherwise all group-matched rows	PMC Open Access|PMC:PMC9533650|pmc open access:PMC9533650:T2:table-2-baseline-data-regarding-ada-of-included-studies:1:overall	0.42.0	canonical	20000	2532274691	0.04	0.24229218908241482	0.8910644099697199	0.9341965798302349	0.10929500517975244	0.45108761282674337	0.09881385976176332	0.9011861402382366	0.36070422190492074	0.004835209294340988	0.9432661940173684	0.04415226634366482	0.7009740049349537	-0.19813992273875	0.09756814988727576	0.10913012435476804	0.12021995196538392	0.4026879704904078	0.4504071087394725	0.49617757972582244	0.0869375075301281	0.09879716982556987	0.11326109513863379	0.8867389048613662	0.9012028301744301	0.9130624924698719	0.3142393629542478	0.3602393723662091	0.40944068257792854	0.003601507749931565	0.004832209458613313	0.006431661312478406	0.8980066162435149	0.9428817068763153	0.9762058431788317	0.03442060806923696	0.04412921061650052	0.05607532959654028	0.07658736186663573	0.10821726738410499	0.1352634105714476	0.3160950510071326	0.4466395214552099	0.5582656671009656	0.07206968045023017	0.09835571249674775	0.13984019135079975	0.8601598086492003	0.9016442875032522	0.9279303195497698	0.2514744033079564	0.35843658411893475	0.48535103443321914	0.002065022266090229	0.0048333512928287	0.010420427393659755	0.81360664584008	0.9413777793162649	0.9986686969176624	0.021395347459399364	0.04413798667888172	0.08356759469297258
PMC Open Access	PMC:PMC9533650	Diagnostic performance of adenosine deaminase for abdominal tuberculosis: A systematic review and meta-analysis	pmc open access:PMC9533650:T2:table-2-baseline-data-regarding-ada-of-included-studies:1:overall	Overall structured 2 x 2 data	24	0.4583333333333333	continuity-corrected bivariate REML	manifest source_sheet where recorded; otherwise all group-matched rows	PMC Open Access|PMC:PMC9533650|pmc open access:PMC9533650:T2:table-2-baseline-data-regarding-ada-of-included-studies:1:overall	0.42.0	canonical	20000	2532274691	0.05	0.28639695711595625	0.8910644099697199	0.9341965798302349	0.13360800988342747	0.46651337091312856	0.10706646965976288	0.8929335303402371	0.4161267354762678	0.006099871173432811	0.9796057942609069	0.05365014478122659	0.6932088371449506	-0.23274681233472966	0.1194435493548573	0.13340816610195627	0.14672963058975394	0.4170559301944576	0.46581558493284564	0.5123295724484465	0.09525190704409993	0.10704189736053599	0.12136440883259841	0.8786355911674015	0.892958102639464	0.9047480929559001	0.3666167203858844	0.41563689792402325	0.4668827582029768	0.004544965387218627	0.006096091528998263	0.00811047643746414	0.9480388532346673	0.9793657313582511	0.9968331256179667	0.04190879192893815	0.053622369579366704	0.0679887152376926	0.09389641177377316	0.13231815353619716	0.16469002676944866	0.32785408308565384	0.4620096346995204	0.5750411192489348	0.08022643953326562	0.1065340281944897	0.14779065693993146	0.8522093430600686	0.8934659718055102	0.9197735604667343	0.2979352738414473	0.4137361647742035	0.5436392366831562	0.0026070324466268215	0.006097530184237051	0.013126648998856572	0.8787523304030049	0.9779759441873572	0.9999259020115884	0.026133384864123817	0.05363294211138389	0.10087228521966388
PMC Open Access	PMC:PMC9533650	Diagnostic performance of adenosine deaminase for abdominal tuberculosis: A systematic review and meta-analysis	pmc open access:PMC9533650:T2:table-2-baseline-data-regarding-ada-of-included-studies:1:overall	Overall structured 2 x 2 data	24	0.4583333333333333	continuity-corrected bivariate REML	manifest source_sheet where recorded; otherwise all group-matched rows	PMC Open Access|PMC:PMC9533650|pmc open access:PMC9533650:T2:table-2-baseline-data-regarding-ada-of-included-studies:1:overall	0.42.0	canonical	20000	2532274691	0.060000000000000005	0.32744491915447627	0.8910644099697199	0.9341965798302349	0.15689235906669985	0.4791412231157079	0.11531907955776244	0.8846809204422376	0.46361681695008294	0.007388127460180217	0.9961771274213806	0.06293153767712803	0.6687322082669044	-0.26451338147734826	0.14044354630973974	0.15665649559349196	0.17204591581310746	0.4289073920352501	0.4784209081576474	0.525419408727923	0.10355852997916111	0.11529226001707184	0.1294430428220169	0.8705569571779832	0.8847077399829282	0.896441470020839	0.41244787625900464	0.46311541757815905	0.5150555656661103	0.005506654288029763	0.007383555507468465	0.009819165443314026	0.9777679687660283	0.996031821709136	0.9999857270766735	0.04924779211685469	0.06289921247603487	0.07959192206682475	0.11058117108311384	0.15539467519623787	0.1927363156211597	0.3377092286808267	0.47456737333868504	0.5886068292610579	0.08826686829316116	0.11470328271626298	0.15559657329212567	0.844403426707874	0.8852967172837369	0.9117331317068388	0.3397865253887339	0.4611689111880978	0.5909528686518318	0.0031599674060030698	0.0073852957417718	0.0158752150884198	0.9230238464977187	0.9919823803419088	0.9999815482906254	0.030797951804345112	0.0629115169729024	0.11760775990322668
PMC Open Access	PMC:PMC9533650	Diagnostic performance of adenosine deaminase for abdominal tuberculosis: A systematic review and meta-analysis	pmc open access:PMC9533650:T2:table-2-baseline-data-regarding-ada-of-included-studies:1:overall	Overall structured 2 x 2 data	24	0.4583333333333333	continuity-corrected bivariate REML	manifest source_sheet where recorded; otherwise all group-matched rows	PMC Open Access|PMC:PMC9533650|pmc open access:PMC9533650:T2:table-2-baseline-data-regarding-ada-of-included-studies:1:overall	0.42.0	canonical	20000	2532274691	0.06999999999999999	0.3659236509002231	0.8910644099697199	0.9341965798302349	0.17921288241582906	0.4897548490646626	0.12357168945576197	0.8764283105442381	0.5047637446132849	0.008700644662407565	0.999934520094109	0.07205058272480469	0.6340108691938859	-0.2938730681754184	0.1605429170204827	0.17894377963662741	0.19632393597043857	0.4387333713618259	0.4890194421606825	0.5365161161008707	0.11182285141567155	0.12352516593714513	0.137590958044343	0.8624090419556569	0.8764748340628549	0.8881771485843285	0.4528878818411334	0.504259680163236	0.5560352297973455	0.006487108056175604	0.008695267607187258	0.011558532879994077	0.9895086954668866	0.9990726906139357	0.9999983016988341	0.05647815251396652	0.07201384397014807	0.09095667176769627	0.12645763015753153	0.1775673029788532	0.2196242969721055	0.34558474109675114	0.4852577922799276	0.600191587594295	0.09629293621409725	0.12293805021758021	0.16352281723045478	0.8364771827695452	0.8770619497824198	0.9037070637859027	0.3776817504109739	0.5023020346272741	0.6301247082086104	0.003724160807299889	0.008697314290769356	0.01866712735083764	0.9396209733951053	0.9942177038306257	0.999987868369844	0.03541257662153352	0.0720278284992891	0.13388999387677597
PMC Open Access	PMC:PMC9533650	Diagnostic performance of adenosine deaminase for abdominal tuberculosis: A systematic review and meta-analysis	pmc open access:PMC9533650:T2:table-2-baseline-data-regarding-ada-of-included-studies:1:overall	Overall structured 2 x 2 data	24	0.4583333333333333	continuity-corrected bivariate REML	manifest source_sheet where recorded; otherwise all group-matched rows	PMC Open Access|PMC:PMC9533650|pmc open access:PMC9533650:T2:table-2-baseline-data-regarding-ada-of-included-studies:1:overall	0.42.0	canonical	20000	2532274691	0.08	0.4021791902022728	0.8910644099697199	0.9341965798302349	0.20062557282717886	0.4988462300256655	0.13182429935376153	0.8681757006462385	0.540758821757724	0.010038114630408787	0.9952012316863605	0.08104570565573775	0.5930220414840878	-0.321133484546535	0.17985737501338145	0.2003365360509117	0.21956834068400072	0.44720706440063107	0.49812755341755516	0.5459465482875199	0.12010723553410968	0.1317824344471862	0.14578052342198697	0.8542194765780129	0.8682175655528138	0.8798927644658903	0.4888351440781281	0.5402580250742424	0.5913209373320774	0.0074868813244213595	0.010031919374826871	0.013329412449545828	0.9758016514505019	0.9953026879580015	0.9999800243843312	0.06362876025533941	0.081004666655324	0.10213368901984463	0.14183757917768391	0.19877177667546844	0.24520494037459656	0.3526725962781611	0.49423685142808554	0.6096907705524811	0.10426680198875014	0.13118751940388967	0.17155205715286262	0.8284479428471374	0.8688124805961104	0.8957331980112498	0.4121565549449888	0.5383123809632253	0.6630898354067702	0.0042999600409398065	0.010034277493486558	0.021503419319898	0.921688928108826	0.9920782580443126	0.9999814869141829	0.03999414270023588	0.08102028809120032	0.14980058832947588
PMC Open Access	PMC:PMC9533650	Diagnostic performance of adenosine deaminase for abdominal tuberculosis: A systematic review and meta-analysis	pmc open access:PMC9533650:T2:table-2-baseline-data-regarding-ada-of-included-studies:1:overall	Overall structured 2 x 2 data	24	0.4583333333333333	continuity-corrected bivariate REML	manifest source_sheet where recorded; otherwise all group-matched rows	PMC Open Access|PMC:PMC9533650|pmc open access:PMC9533650:T2:table-2-baseline-data-regarding-ada-of-included-studies:1:overall	0.42.0	canonical	20000	2532274691	0.09	0.43646981706410287	0.8910644099697199	0.9341965798302349	0.22117924668224337	0.5067458001334363	0.14007690925176108	0.8599230907482389	0.572512609863046	0.011401255772995167	0.9847747573249968	0.08994567874589807	0.5483049402608939	-0.34652413831820483	0.19843851361032988	0.22086326524409655	0.24187529752498454	0.45464429807568085	0.5060218521631683	0.554162711987622	0.12839015470496531	0.14003834504533835	0.15392834982928003	0.84607165017072	0.8599616549546616	0.8716098452950347	0.5209989551635539	0.5720190348278952	0.6220223263782798	0.00850655080071515	0.011394228906294882	0.015132668338527161	0.9566011856195851	0.9849820445034375	0.9986936326725073	0.07072134856151689	0.08990043577013937	0.1131607838783528	0.1566508796491961	0.21922661831652707	0.26982555543735853	0.3589042667438086	0.5022721153805006	0.6181998041750735	0.11207497043023763	0.13941680645864185	0.1795118309688044	0.8204881690311955	0.8605831935413581	0.8879250295697624	0.44365403258060854	0.5701008474958786	0.6912151254658792	0.004887726937974649	0.011396903564949493	0.024385157650344325	0.8917658218681607	0.9848245358030878	0.9999605450044707	0.04455546364736365	0.08991765747222819	0.16539996440312282
PMC Open Access	PMC:PMC9533650	Diagnostic performance of adenosine deaminase for abdominal tuberculosis: A systematic review and meta-analysis	pmc open access:PMC9533650:T2:table-2-baseline-data-regarding-ada-of-included-studies:1:overall	Overall structured 2 x 2 data	24	0.4583333333333333	continuity-corrected bivariate REML	manifest source_sheet where recorded; otherwise all group-matched rows	PMC Open Access|PMC:PMC9533650|pmc open access:PMC9533650:T2:table-2-baseline-data-regarding-ada-of-included-studies:1:overall	0.42.0	canonical	20000	2532274691	0.09999999999999999	0.4689955935892812	0.8910644099697199	0.9341965798302349	0.24091681141113322	0.5136867269207522	0.1483295191497606	0.8516704808502393	0.6007330267618939	0.012790814344243506	0.970520185955767	0.098772931035736	0.5015245923664857	-0.3702226625535452	0.21629849004370244	0.2405917780240006	0.2633272928680817	0.46119514340922346	0.5129936854688164	0.5614707184193467	0.13661208747156814	0.14828383057730402	0.16205004134530906	0.8379499586546909	0.851716169422696	0.8633879125284318	0.5499467656338097	0.6002492840504612	0.6489782940503592	0.00954671637750624	0.0127829421331488	0.016969196624208933	0.9349772170065763	0.9708045858247084	0.9927898572455536	0.07777295695126124	0.09872356734623984	0.1240672681735253	0.17075651386469207	0.2388058073139438	0.293366417708609	0.36408980425140325	0.5091856097971699	0.6255206268857231	0.12003954574084867	0.1476096602330565	0.187456551605887	0.8125434483941129	0.8523903397669435	0.8799604542591514	0.4725439116545497	0.5983687852615993	0.7154935412191501	0.005487838528316156	0.012785938559495096	0.02731344345534685	0.8615187473954168	0.9718207417490672	0.9998809556922107	0.0491066904606867	0.09874235762563241	0.1807345756073674
PMC Open Access	PMC:PMC9533650	Diagnostic performance of adenosine deaminase for abdominal tuberculosis: A systematic review and meta-analysis	pmc open access:PMC9533650:T2:table-2-baseline-data-regarding-ada-of-included-studies:1:overall	Overall structured 2 x 2 data	24	0.4583333333333333	continuity-corrected bivariate REML	manifest source_sheet where recorded; otherwise all group-matched rows	PMC Open Access|PMC:PMC9533650|pmc open access:PMC9533650:T2:table-2-baseline-data-regarding-ada-of-included-studies:1:overall	0.42.0	canonical	20000	2532274691	0.11	0.499915958164528	0.8910644099697199	0.9341965798302349	0.25987624998361736	0.5198398765619904	0.15658212904776017	0.8434178709522399	0.62597874797559	0.01420756580578711	0.9537097499903643	0.10754550995155368	0.4537937918258363	-0.3923704482129743	0.23344172642292293	0.2595440267058036	0.2838429425038185	0.46696194152316817	0.5191753183049714	0.5677813197761584	0.14487089030985073	0.15652552246731882	0.17018278835347886	0.8298172116465211	0.8434744775326812	0.8551291096901492	0.5761379523863627	0.6255065245571982	0.6728348220355125	0.010608002308636698	0.014198834184540751	0.01883992675933478	0.9120037922636316	0.9540599219434903	0.98320817912111	0.08479738928979429	0.1074920986021429	0.13487657264704184	0.18433150431100082	0.2576026981184384	0.3159584552515385	0.36872498527109476	0.5152920084092583	0.6320231432731199	0.1279749879915403	0.15581445681070638	0.1954967541832673	0.8045032458167327	0.8441855431892935	0.8720250120084597	0.4991371360188291	0.6236703488793728	0.7366638049003329	0.006100687847248277	0.01420215773284771	0.030289413709312304	0.8317391219017907	0.9554084712394717	0.9994190363289915	0.053656145766303454	0.10751242965539332	0.1958411831788083
PMC Open Access	PMC:PMC9533650	Diagnostic performance of adenosine deaminase for abdominal tuberculosis: A systematic review and meta-analysis	pmc open access:PMC9533650:T2:table-2-baseline-data-regarding-ada-of-included-studies:1:overall	Overall structured 2 x 2 data	24	0.4583333333333333	continuity-corrected bivariate REML	manifest source_sheet where recorded; otherwise all group-matched rows	PMC Open Access|PMC:PMC9533650|pmc open access:PMC9533650:T2:table-2-baseline-data-regarding-ada-of-included-studies:1:overall	0.42.0	canonical	20000	2532274691	0.12	0.5293608652873644	0.8910644099697199	0.9341965798302349	0.27809139715925574	0.5253342575830448	0.1648347389457597	0.8351652610542403	0.6486965665141247	0.015652316269874907	0.9352267481569441	0.11627831732127092	0.4058658828695797	-0.41308254796609345	0.24991993081585892	0.2777574109175094	0.30356492805174345	0.47211637127763406	0.5247033340228662	0.5734555535890489	0.15313937522462023	0.16474799820870872	0.17833180419320827	0.8216681958067916	0.8352520017912912	0.8468606247753798	0.5999483782288851	0.648236907748896	0.6940974161052281	0.011691058458657984	0.0156427108299172	0.0207458231406131	0.8883869390941082	0.9356327975641119	0.9709807830672025	0.09180613272310258	0.11622092318600535	0.14560789580760705	0.19743718344773786	0.27565270848978835	0.3374912170290321	0.3729727609171842	0.5207274027333884	0.6375447056250078	0.13578472654023596	0.16407360571152213	0.20351535955959293	0.7964846404404071	0.8359263942884778	0.864215273459764	0.5236971013694254	0.6464491875708525	0.7552868733878052	0.006726684793846481	0.015646366984955657	0.03331424271978658	0.8027905839030476	0.937199316078011	0.9979491832751682	0.05821084992953146	0.11624277032320655	0.21074955012961105
PMC Open Access	PMC:PMC9533650	Diagnostic performance of adenosine deaminase for abdominal tuberculosis: A systematic review and meta-analysis	pmc open access:PMC9533650:T2:table-2-baseline-data-regarding-ada-of-included-studies:1:overall	Overall structured 2 x 2 data	24	0.4583333333333333	continuity-corrected bivariate REML	manifest source_sheet where recorded; otherwise all group-matched rows	PMC Open Access|PMC:PMC9533650|pmc open access:PMC9533650:T2:table-2-baseline-data-regarding-ada-of-included-studies:1:overall	0.42.0	canonical	20000	2532274691	0.13	0.557438185027989	0.8910644099697199	0.9341965798302349	0.295592559769903	0.5302696652455936	0.1730873488437593	0.8269126511562407	0.6692480650369623	0.017125904028841187	0.9156927770749292	0.12498392662670665	0.3582545920469402	-0.4324542584012824	0.2657606171766103	0.2952534097701106	0.32247212668892733	0.4767535205060745	0.5296612569791679	0.578489481614425	0.1613622927479551	0.1729976265490911	0.1865102311409328	0.8134897688590672	0.8270023734509089	0.8386377072520449	0.6216885452485532	0.668801567493509	0.7131673222795684	0.012796561629826194	0.017115410008115818	0.022687886766502543	0.8645945847489775	0.9161461224264345	0.9568407205965096	0.09880896554148211	0.12492260791743945	0.15627729384452912	0.20999082889470222	0.29298916334660313	0.3584051693664221	0.376706932777055	0.5255993780402612	0.6429505171921915	0.14352576654819915	0.17232521229579756	0.21163618000939166	0.7883638199906083	0.8276747877042024	0.8564742334518008	0.5464484091605066	0.6670646823602358	0.7717963754993421	0.007366257045243834	0.0171194043892301	0.03638914367245345	0.7748666497288884	0.917897304026208	0.9937418080388175	0.06277686943542861	0.1249459489845985	0.22548422205630866
PMC Open Access	PMC:PMC9533650	Diagnostic performance of adenosine deaminase for abdominal tuberculosis: A systematic review and meta-analysis	pmc open access:PMC9533650:T2:table-2-baseline-data-regarding-ada-of-included-studies:1:overall	Overall structured 2 x 2 data	24	0.4583333333333333	continuity-corrected bivariate REML	manifest source_sheet where recorded; otherwise all group-matched rows	PMC Open Access|PMC:PMC9533650|pmc open access:PMC9533650:T2:table-2-baseline-data-regarding-ada-of-included-studies:1:overall	0.42.0	canonical	20000	2532274691	0.14	0.584238811642856	0.8910644099697199	0.9341965798302349	0.3124070183064528	0.5347248626430292	0.18133995874175884	0.8186600412582412	0.6879290050650799	0.01862920117708345	0.8955496196664385	0.1336731448217508	0.3113108080235826	-0.45056566682110516	0.281023672646333	0.3120589344965438	0.3407180020111785	0.48100822308621677	0.5341290723549275	0.5831827588672058	0.1695743243547409	0.18123431218157068	0.1947758724318232	0.8052241275681767	0.8187656878184293	0.830425675645259	0.6416172102864232	0.6874959501738818	0.7303670880920602	0.013925216972469687	0.01861780344895655	0.02466715699027839	0.8409373945881333	0.8960428391540061	0.9413325895483942	0.10581437534691758	0.13360795425549848	0.16689842951400966	0.22197375409374132	0.30971325443389375	0.37846937413992066	0.37993667943689	0.5301141387080954	0.6477990961875334	0.15108928019372886	0.18059126672015027	0.21969855665031499	0.780301443349685	0.8194087332798496	0.8489107198062711	0.5675837552205544	0.6858110467856691	0.7865327987725907	0.008019851031029129	0.018622141814283392	0.03951537025349976	0.7480581067738377	0.8979498545337392	0.986780368498177	0.06735955693525805	0.1336327691902023	0.2400657504838655
PMC Open Access	PMC:PMC9533650	Diagnostic performance of adenosine deaminase for abdominal tuberculosis: A systematic review and meta-analysis	pmc open access:PMC9533650:T2:table-2-baseline-data-regarding-ada-of-included-studies:1:overall	Overall structured 2 x 2 data	24	0.4583333333333333	continuity-corrected bivariate REML	manifest source_sheet where recorded; otherwise all group-matched rows	PMC Open Access|PMC:PMC9533650|pmc open access:PMC9533650:T2:table-2-baseline-data-regarding-ada-of-included-studies:1:overall	0.42.0	canonical	20000	2532274691	0.15000000000000002	0.6098403047164005	0.8910644099697199	0.9341965798302349	0.32855943687513844	0.5387630734376131	0.1895925686397584	0.8104074313602416	0.7049836523361971	0.02016311533214263	0.8751133333592858	0.14235541118513204	0.26527302864288527	-0.46748489353126843	0.29568222160370217	0.3281925005901667	0.35818492308048194	0.48485188551321795	0.5381613810238222	0.5873421620551169	0.17782244221526777	0.18948409609291741	0.20301093878627882	0.7969890612137212	0.8105159039070826	0.8221775577847321	0.6599517330072159	0.7045641001469931	0.745958955165306	0.015077759484904944	0.020150798393920887	0.02668471337483067	0.8176204278189438	0.8756400140559919	0.9248648855124022	0.11282985623529163	0.14228639690362743	0.17748310338447165	0.23342610206464154	0.32582706944129436	0.39770570963173224	0.3827659475101335	0.5342826095969775	0.6521473024264621	0.1586655978701648	0.18880169857787862	0.22774023575125713	0.7722597642487428	0.8111983014221213	0.8413344021298351	0.5872694008715202	0.7029314575475021	0.7997672228575893	0.008687932972442284	0.02015548664476103	0.042694218353904835	0.7223934049519848	0.8776779340651499	0.9779120621824077	0.0719637222424363	0.14231266738503684	0.25451156025658483
PMC Open Access	PMC:PMC9533650	Diagnostic performance of adenosine deaminase for abdominal tuberculosis: A systematic review and meta-analysis	pmc open access:PMC9533650:T2:table-2-baseline-data-regarding-ada-of-included-studies:1:overall	Overall structured 2 x 2 data	24	0.4583333333333333	continuity-corrected bivariate REML	manifest source_sheet where recorded; otherwise all group-matched rows	PMC Open Access|PMC:PMC9533650|pmc open access:PMC9533650:T2:table-2-baseline-data-regarding-ada-of-included-studies:1:overall	0.42.0	canonical	20000	2532274691	0.16	0.6343095546405662	0.8910644099697199	0.9341965798302349	0.3440722015014671	0.5424357854682433	0.1978451785377579	0.802154821462242	0.7206155168848163	0.021728591462022696	0.8546107694541711	0.15103908825891268	0.22030121481360498	-0.4832704663816535	0.3097686437215432	0.3436950740578263	0.3749417810619628	0.4883556324436494	0.5418412375209805	0.5911022123487087	0.18604102595777813	0.19775039902695477	0.21121311109122265	0.7887868889087774	0.8022496009730453	0.8139589740422218	0.6768760361703073	0.7202093725031283	0.7601583239038484	0.01625495560960484	0.02171533942305586	0.02874167765614875	0.794776893124541	0.8551653689589358	0.9077463557546653	0.1198621258983482	0.15096629456822408	0.18804164090607234	0.24466181637350934	0.34124970526862386	0.4161801989590657	0.3857135913901657	0.5379860712676703	0.6561152924692988	0.1663268684042776	0.19703692687909083	0.235845374235525	0.764154625764475	0.8029630731209092	0.8336731315957223	0.6056495555650272	0.7186286611453288	0.8117181477831178	0.009370989991450545	0.02172038360840397	0.04592702786052168	0.6978633592925217	0.8573126336505976	0.9675497313283477	0.0765937576641428	0.15099400373555508	0.26883658099576974
PMC Open Access	PMC:PMC9533650	Diagnostic performance of adenosine deaminase for abdominal tuberculosis: A systematic review and meta-analysis	pmc open access:PMC9533650:T2:table-2-baseline-data-regarding-ada-of-included-studies:1:overall	Overall structured 2 x 2 data	24	0.4583333333333333	continuity-corrected bivariate REML	manifest source_sheet where recorded; otherwise all group-matched rows	PMC Open Access|PMC:PMC9533650|pmc open access:PMC9533650:T2:table-2-baseline-data-regarding-ada-of-included-studies:1:overall	0.42.0	canonical	20000	2532274691	0.17	0.6577047787442195	0.8910644099697199	0.9341965798302349	0.35896570174768244	0.5457854547340665	0.20609778843575746	0.7939022115642426	0.7349955127833425	0.02332661382648013	0.8342046998557768	0.1597316790485915	0.17649992111155732	-0.497973099695628	0.3232441291297531	0.35858923314632396	0.39105136509187477	0.491472982372023	0.545213057188047	0.5945697488142384	0.19420295225854078	0.20599328355684532	0.21945056216826467	0.7805494378317354	0.7940067164431547	0.8057970477414592	0.6925467971066259	0.7346025738400488	0.7731437648296109	0.017457604932903454	0.02331241039583316	0.03083921582299594	0.7724906302018704	0.8347824237769422	0.8902117117510098	0.12691728803886498	0.15965514702527833	0.1985831809152061	0.2554617426407891	0.35604479450694776	0.43387730288717485	0.38841399803807386	0.5413443934325024	0.659683975104443	0.1738802817225962	0.20527746937319605	0.2439592330381412	0.7560407669618587	0.794722530626804	0.8261197182774037	0.6228499155739455	0.7330730409070749	0.8225636525497894	0.010069531295249942	0.023317816717071525	0.049215184539150504	0.6744364901855119	0.8370203710699355	0.956004323686852	0.08125373218774899	0.15968427924708367	0.28305371716126787
PMC Open Access	PMC:PMC9533650	Diagnostic performance of adenosine deaminase for abdominal tuberculosis: A systematic review and meta-analysis	pmc open access:PMC9533650:T2:table-2-baseline-data-regarding-ada-of-included-studies:1:overall	Overall structured 2 x 2 data	24	0.4583333333333333	continuity-corrected bivariate REML	manifest source_sheet where recorded; otherwise all group-matched rows	PMC Open Access|PMC:PMC9533650|pmc open access:PMC9533650:T2:table-2-baseline-data-regarding-ada-of-included-studies:1:overall	0.42.0	canonical	20000	2532274691	0.18000000000000002	0.6800770457282799	0.8910644099697199	0.9341965798302349	0.37325856700588544	0.5488474715481256	0.21435039833375702	0.785649601666243	0.7482682329556944	0.024958208040663395	0.8140113901946091	0.1684399924664923	0.13393434446632924	-0.5116370532617875	0.336212547646409	0.3728736551945432	0.40656753758438413	0.4943742032733456	0.5482814888940132	0.5978257024525797	0.2023655646152701	0.21425101766943538	0.2276509686773476	0.7723490313226524	0.7857489823305646	0.7976344353847299	0.7070983125626099	0.7478882237486297	0.7850645675171943	0.018686541996158303	0.024943036514342903	0.03297854032087533	0.7508113267060282	0.8146080857504242	0.8724401077593666	0.13400095643248747	0.16835976046299805	0.2091158949117737	0.2656225936294415	0.37018687071312917	0.45083721627895756	0.39057720782943345	0.5443307828699087	0.6629207956815624	0.18131117844591185	0.21360893225977867	0.2521271802956964	0.7478728197043035	0.7863910677402213	0.8186888215540881	0.6389805424438962	0.7464088266048823	0.8324503289759577	0.010784089442245	0.02494881133010498	0.05256012201516451	0.6520686504652654	0.8169205413399246	0.9435261626708349	0.08594746386297451	0.1683903011448034	0.297174204674604
PMC Open Access	PMC:PMC9533650	Diagnostic performance of adenosine deaminase for abdominal tuberculosis: A systematic review and meta-analysis	pmc open access:PMC9533650:T2:table-2-baseline-data-regarding-ada-of-included-studies:1:overall	Overall structured 2 x 2 data	24	0.4583333333333333	continuity-corrected bivariate REML	manifest source_sheet where recorded; otherwise all group-matched rows	PMC Open Access|PMC:PMC9533650|pmc open access:PMC9533650:T2:table-2-baseline-data-regarding-ada-of-included-studies:1:overall	0.42.0	canonical	20000	2532274691	0.19	0.7014714598838974	0.8910644099697199	0.9341965798302349	0.38696786619860285	0.5516516185314952	0.22260300823175655	0.7773969917682435	0.7605568282257118	0.026624443270194188	0.7941130666748724	0.17717027159320786	0.092641606790975	-0.5243011882906895	0.3485987032326663	0.38657659245685033	0.4213991351487861	0.4969535086863889	0.551093828565504	0.6007359661054965	0.2104856880334659	0.2225209320673862	0.23587362459262315	0.7641263754073769	0.7774790679326138	0.7895143119665341	0.7206463571068465	0.7601894243948382	0.7960465059011596	0.019942638226991036	0.02660828651791399	0.03516091238904062	0.7297649604809597	0.7947251313004171	0.8545686079970432	0.14111835146716997	0.17708637566605906	0.21964715656128184	0.2754241585058903	0.3838281751943248	0.46712889556657583	0.3926377254913216	0.5471757543177214	0.6659271578117972	0.18883143599349506	0.2218883910757999	0.26028993951750556	0.7397100604824944	0.7781116089242001	0.8111685640065048	0.6541382205873038	0.7587589271608682	0.8414999463817843	0.011515221696121269	0.026614436349123423	0.05596332385763532	0.6307091008130001	0.7970980558954326	0.930317874659681	0.09067857657635142	0.17711831108738035	0.3112078859101272
PMC Open Access	PMC:PMC9533650	Diagnostic performance of adenosine deaminase for abdominal tuberculosis: A systematic review and meta-analysis	pmc open access:PMC9533650:T2:table-2-baseline-data-regarding-ada-of-included-studies:1:overall	Overall structured 2 x 2 data	24	0.4583333333333333	continuity-corrected bivariate REML	manifest source_sheet where recorded; otherwise all group-matched rows	PMC Open Access|PMC:PMC9533650|pmc open access:PMC9533650:T2:table-2-baseline-data-regarding-ada-of-included-studies:1:overall	0.42.0	canonical	20000	2532274691	0.2	0.7219280948873623	0.8910644099697199	0.9341965798302349	0.40010927767230436	0.5542231705703748	0.23085561812975613	0.7691443818702439	0.7719668398703494	0.028326434567562824	0.7745668716259877	0.18592829467892347	0.05263877673862538	-0.5359998002084388	0.3604456909689072	0.3997182367806318	0.43558161794886	0.49928198323566453	0.5536815087422207	0.6033587292607319	0.21864444554444307	0.23078945681824103	0.24412254551213328	0.7558774544878667	0.769210543181759	0.7813555544555569	0.7332912699162447	0.7716116862854723	0.8061962929928457	0.021226803999998576	0.028309275019032895	0.037387644540017015	0.7093610487213324	0.7751911749448999	0.8367021239502509	0.14827437653504724	0.18584076895709306	0.23018367466286252	0.2847039268984685	0.3968351338733278	0.4829144448264536	0.39436604409042847	0.5496878936886967	0.668923190891746	0.19617341047147122	0.23013550825285886	0.2684270633134326	0.7315729366865673	0.7698644917471411	0.8038265895285288	0.6684084007586248	0.7702287299475106	0.8498144922201927	0.012263511475246184	0.028315806554124037	0.05942632577332342	0.6103043433666913	0.7776123627330416	0.9165442436994103	0.09545054544016238	0.1858740861312297	0.32516342471035536
PMC Open Access	PMC:PMC9533650	Diagnostic performance of adenosine deaminase for abdominal tuberculosis: A systematic review and meta-analysis	pmc open access:PMC9533650:T2:table-2-baseline-data-regarding-ada-of-included-studies:1:overall	Overall structured 2 x 2 data	24	0.4583333333333333	continuity-corrected bivariate REML	manifest source_sheet where recorded; otherwise all group-matched rows	PMC Open Access|PMC:PMC9533650|pmc open access:PMC9533650:T2:table-2-baseline-data-regarding-ada-of-included-studies:1:overall	0.42.0	canonical	20000	2532274691	0.21000000000000002	0.7414827399312737	0.8910644099697199	0.9341965798302349	0.4126972346110148	0.556583737403337	0.23910822802775566	0.7608917719722443	0.782589238509684	0.030065345360566337	0.7554113676954444	0.19471945579664157	0.013928627764170698	-0.5467632841346322	0.37187186589839916	0.4123040107843225	0.44921777212769304	0.5015246422767267	0.5560534164592126	0.6058371259853331	0.2267449476867804	0.23904095639805525	0.25240075009270313	0.7475992499072969	0.7609590436019448	0.7732550523132196	0.7451204441653206	0.7822459622512626	0.8156050599013321	0.022539990837175044	0.03004716499128958	0.03966010319187472	0.6895977290561487	0.7560451851049178	0.8189208284063547	0.1554736794163288	0.19462833280311126	0.24073159880604525	0.293503127387809	0.4093379579653147	0.4979192151469012	0.3958327167737082	0.5520532521138054	0.6715182813197407	0.2036498338210344	0.23843170834249947	0.2764832009310314	0.7235167990689686	0.7615682916575006	0.7963501661789655	0.6818668118617802	0.7809091156195975	0.8574800323433072	0.013029569905320938	0.030054085091615466	0.06295071791735016	0.5908005231608852	0.7585040068374382	0.9023398041972291	0.10026673374153507	0.19466301935475294	0.3390484765131248
PMC Open Access	PMC:PMC9533650	Diagnostic performance of adenosine deaminase for abdominal tuberculosis: A systematic review and meta-analysis	pmc open access:PMC9533650:T2:table-2-baseline-data-regarding-ada-of-included-studies:1:overall	Overall structured 2 x 2 data	24	0.4583333333333333	continuity-corrected bivariate REML	manifest source_sheet where recorded; otherwise all group-matched rows	PMC Open Access|PMC:PMC9533650|pmc open access:PMC9533650:T2:table-2-baseline-data-regarding-ada-of-included-studies:1:overall	0.42.0	canonical	20000	2532274691	0.22	0.7601675029619657	0.8910644099697199	0.9341965798302349	0.42474505019177344	0.5587519178822686	0.2473608379257552	0.7526391620742447	0.792502854684611	0.03184239010445949	0.7366713073883969	0.2035488300615752	-0.023496195573568746	-0.5566186729003905	0.382817939721936	0.4243517161640488	0.46226430315672556	0.5035968233715589	0.5582344871499734	0.6081084778756382	0.2348345794856422	0.24730460247778452	0.26065424454490804	0.739345755455092	0.7526953975222155	0.7651654205143578	0.756210349689506	0.7921710744518715	0.8243510996970058	0.023883193759221915	0.031823170421020654	0.0419797114643481	0.6704653486941743	0.737312263592785	0.8012857417982715	0.16272070231151406	0.20345414099806325	0.25129660427150374	0.30228885152056795	0.42132270124669136	0.5124675254286574	0.39766084493576764	0.5542498194214069	0.6741507936498811	0.21106620017072866	0.2466974504608127	0.28457809691836977	0.7154219030816302	0.7533025495391873	0.7889337998292714	0.6945808052985402	0.7908788711616099	0.8645697012651181	0.01381403748396766	0.03183048612645442	0.06653814732785561	0.5721449063839081	0.7397994479637203	0.8878147468916845	0.10513042355077631	0.20349018505491792	0.35286982431638114
PMC Open Access	PMC:PMC9533650	Diagnostic performance of adenosine deaminase for abdominal tuberculosis: A systematic review and meta-analysis	pmc open access:PMC9533650:T2:table-2-baseline-data-regarding-ada-of-included-studies:1:overall	Overall structured 2 x 2 data	24	0.4583333333333333	continuity-corrected bivariate REML	manifest source_sheet where recorded; otherwise all group-matched rows	PMC Open Access|PMC:PMC9533650|pmc open access:PMC9533650:T2:table-2-baseline-data-regarding-ada-of-included-studies:1:overall	0.42.0	canonical	20000	2532274691	0.23	0.7780113035465377	0.8910644099697199	0.9341965798302349	0.43626502585683363	0.5607438142198379	0.2556134478237548	0.7443865521762452	0.8017763385999349	0.03365883711052347	0.7183611601681723	0.2124212269742975	-0.05965014337836538	-0.5655900765722401	0.3931894571599396	0.4358630116502499	0.47469432076165746	0.5053775637546639	0.5602270939552978	0.6101380771690331	0.2429752189245294	0.25555755646754674	0.26893135925516737	0.7310686407448326	0.7444424435324533	0.7570247810754706	0.7666281879178589	0.8014556715020305	0.8325020511904003	0.025257453799956798	0.033638559135354656	0.04434795215082323	0.6519490147674823	0.7190071811650116	0.7838429788808187	0.1700197231712417	0.2123230019768989	0.2618839609190164	0.31034959639605764	0.43280862066153897	0.5263478033846666	0.3989011406149753	0.5563011985669049	0.6765297637519253	0.21841908134741306	0.25499194466824815	0.2928165094584633	0.7071834905415366	0.7450080553317519	0.7815809186525869	0.7066104822427609	0.8002066367796119	0.8711460428944793	0.014617585866781213	0.03364627767009028	0.07019032049247453	0.5542867601195242	0.7215146287727541	0.8730595525462269	0.1100448415137218	0.21236039207239157	0.36663348824298614
PMC Open Access	PMC:PMC9533650	Diagnostic performance of adenosine deaminase for abdominal tuberculosis: A systematic review and meta-analysis	pmc open access:PMC9533650:T2:table-2-baseline-data-regarding-ada-of-included-studies:1:overall	Overall structured 2 x 2 data	24	0.4583333333333333	continuity-corrected bivariate REML	manifest source_sheet where recorded; otherwise all group-matched rows	PMC Open Access|PMC:PMC9533650|pmc open access:PMC9533650:T2:table-2-baseline-data-regarding-ada-of-included-studies:1:overall	0.42.0	canonical	20000	2532274691	0.24000000000000002	0.7950402793845222	0.8910644099697199	0.9341965798302349	0.44726854542231514	0.5625734406419843	0.2638660577217543	0.7361339422782457	0.810469752112803	0.03551601156489677	0.7004877399287748	0.22134123450483756	-0.09455253945574738	-0.5736990448796846	0.40321011307214855	0.44688327352097224	0.48661962679941023	0.5071568366124699	0.562088846450554	0.6120691484664466	0.25106178011865116	0.2638251541003177	0.27719950610554794	0.7228004938944521	0.7361748458996823	0.7489382198813488	0.7764332547791478	0.8101598185336386	0.8401166516182557	0.02666386069717436	0.035494655820504165	0.04676637087923602	0.634030413892747	0.7011370121430927	0.7666270028399947	0.17737489027538808	0.2212395028767036	0.2724985895495455	0.3181455799496444	0.4437829139639347	0.5393224784409467	0.40016284482584424	0.5581892206863881	0.678358684994503	0.2257697900367473	0.2632859282285077	0.3009666445633042	0.6990333554366959	0.7367140717714923	0.7742302099632528	0.7180096436620019	0.8089524884217623	0.8772628605897467	0.015440919785313137	0.03550278459906239	0.0739090060550319	0.5371778432197646	0.703657637040451	0.8581486559803686	0.11501318095543135	0.221278227861415	0.38034481441279316
PMC Open Access	PMC:PMC9533650	Diagnostic performance of adenosine deaminase for abdominal tuberculosis: A systematic review and meta-analysis	pmc open access:PMC9533650:T2:table-2-baseline-data-regarding-ada-of-included-studies:1:overall	Overall structured 2 x 2 data	24	0.4583333333333333	continuity-corrected bivariate REML	manifest source_sheet where recorded; otherwise all group-matched rows	PMC Open Access|PMC:PMC9533650|pmc open access:PMC9533650:T2:table-2-baseline-data-regarding-ada-of-included-studies:1:overall	0.42.0	canonical	20000	2532274691	0.25	0.8112781244591328	0.8910644099697199	0.9341965798302349	0.45776615723141034	0.5642530513645937	0.27211866761975384	0.7278813323802462	0.8186358710373856	0.037415298752768396	0.6830521746464159	0.23031325587092913	-0.12822594981271696	-0.5809648685882037	0.41274525846477533	0.4573752497014223	0.4980405887086086	0.5087592602597865	0.5637712097886869	0.6138962381620298	0.2591394568312306	0.2720904841787194	0.2854626409410012	0.7145373590589988	0.7279095158212806	0.7408605431687695	0.7856780699826894	0.8183362980770574	0.8472461543583768	0.028103555774576763	0.037392845245405315	0.04923657947603999	0.6166891130090125	0.6837031100967895	0.7496631367856297	0.18479025152070847	0.23020804629690444	0.28314510834094314	0.3256622410028592	0.45429400436396294	0.55188819040955	0.4014187381423275	0.5599731962042414	0.6802700254952463	0.23309376399246126	0.2715785654009498	0.3091991311437344	0.6908008688562656	0.7284214345990502	0.7669062360075387	0.728826594772549	0.8171692330806057	0.8829666924860692	0.016284779108499566	0.037401391878850554	0.07769603767147823	0.5207726450541634	0.6862307046441796	0.843143364085308	0.1200386211425954	0.2302480952568779	0.3940085473774247
PMC Open Access	PMC:PMC9533650	Diagnostic performance of adenosine deaminase for abdominal tuberculosis: A systematic review and meta-analysis	pmc open access:PMC9533650:T2:table-2-baseline-data-regarding-ada-of-included-studies:1:overall	Overall structured 2 x 2 data	24	0.4583333333333333	continuity-corrected bivariate REML	manifest source_sheet where recorded; otherwise all group-matched rows	PMC Open Access|PMC:PMC9533650|pmc open access:PMC9533650:T2:table-2-baseline-data-regarding-ada-of-included-studies:1:overall	0.42.0	canonical	20000	2532274691	0.26	0.8267463724926178	0.8910644099697199	0.9341965798302349	0.46776764615739275	0.565793406201573	0.2803712775177534	0.7196287224822466	0.8263212574528329	0.03935814750441894	0.6660513907525145	0.23934154048682424	-0.16069498174010333	-0.5874048320057936	0.4218279106973309	0.46738906926202123	0.5088626730582876	0.5102265032328249	0.5653354944308444	0.6155003396314646	0.26725458648878714	0.2803529147321925	0.29375132757114253	0.7062486724288574	0.7196470852678075	0.7327454135112128	0.7944093180980819	0.8260316813145391	0.8539354840568101	0.029577735030791835	0.03933457570719065	0.051760259548628874	0.5999034891658473	0.6667025973031551	0.7329695146621312	0.19226977952310526	0.23923288123405217	0.29382787131928223	0.33275037185907663	0.46425690633896677	0.5638367081129094	0.402481804493249	0.5615469529539572	0.6819947772047152	0.2404321432849743	0.2799066163783276	0.31735157976278583	0.6826484202372142	0.7200933836216724	0.7595678567150256	0.7391048293016201	0.8249034759080126	0.888297997754535	0.017149941060206942	0.03934354800956423	0.08155331702475418	0.5050284620383015	0.6692317166886412	0.8280941949338246	0.12512434435166292	0.2392742434144402	0.40762888933010305
PMC Open Access	PMC:PMC9533650	Diagnostic performance of adenosine deaminase for abdominal tuberculosis: A systematic review and meta-analysis	pmc open access:PMC9533650:T2:table-2-baseline-data-regarding-ada-of-included-studies:1:overall	Overall structured 2 x 2 data	24	0.4583333333333333	continuity-corrected bivariate REML	manifest source_sheet where recorded; otherwise all group-matched rows	PMC Open Access|PMC:PMC9533650|pmc open access:PMC9533650:T2:table-2-baseline-data-regarding-ada-of-included-studies:1:overall	0.42.0	canonical	20000	2532274691	0.27	0.8414646362081757	0.8910644099697199	0.9341965798302349	0.47728209694186075	0.5672039874338612	0.28862388741575296	0.711376112584247	0.8335671480485133	0.04134607388112479	0.6494792366497099	0.2484302102113815	-0.19198539955846583	-0.5930344259967941	0.4304879379163265	0.4769146205056387	0.5191849705486802	0.511593618308429	0.5667672769407406	0.6170015330510402	0.2753271428964688	0.28861531684696723	0.3020490655270728	0.6979509344729272	0.7113846831530328	0.7246728571035312	0.8026686370371751	0.8332872156431347	0.8602241842104267	0.031087652453050046	0.0413213627165117	0.05433916630294581	0.5836513921627847	0.6501294925525631	0.7165586055269068	0.19981739338334417	0.24831812931920944	0.30455100036262195	0.3394184586664766	0.47378081705056446	0.5753189615179399	0.40336627834530353	0.5630430521543066	0.6837113964889284	0.24774362947408612	0.28821925313055086	0.32568575277892253	0.6743142472210775	0.7117807468694491	0.7522563705259138	0.7488836139985993	0.8321965047035487	0.8932921177818726	0.018037222606865695	0.0413307687114867	0.08548281700899855	0.48990537138480467	0.6526553559137073	0.8130427641054793	0.13027355124432358	0.2483607940519942	0.42120954854179876
PMC Open Access	PMC:PMC9533650	Diagnostic performance of adenosine deaminase for abdominal tuberculosis: A systematic review and meta-analysis	pmc open access:PMC9533650:T2:table-2-baseline-data-regarding-ada-of-included-studies:1:overall	Overall structured 2 x 2 data	24	0.4583333333333333	continuity-corrected bivariate REML	manifest source_sheet where recorded; otherwise all group-matched rows	PMC Open Access|PMC:PMC9533650|pmc open access:PMC9533650:T2:table-2-baseline-data-regarding-ada-of-included-studies:1:overall	0.42.0	canonical	20000	2532274691	0.28	0.8554508105601306	0.8910644099697199	0.9341965798302349	0.4863179500978765	0.5684931782102656	0.29687649731375254	0.7031235026862475	0.8404101943032586	0.043380665120632746	0.6333273359601093	0.2575832817669076	-0.22212347460002135	-0.597867528793223	0.4384988412126018	0.4859662500213845	0.5290063112895116	0.5125938695709252	0.5680820498646606	0.6183947747306824	0.28334612302681217	0.2968805362623441	0.31033928890525897	0.689660711094741	0.7031194637376559	0.7166538769731879	0.8104932820466363	0.8401395642735834	0.8661471994450759	0.032634623574816564	0.04335479294241914	0.056975132614492045	0.5679106138212549	0.6339755680193329	0.7004384107028284	0.20743697777505596	0.257467807228898	0.315318411889563	0.34567674183216396	0.4827722487271424	0.5861877020169556	0.4040872222750275	0.564348344484043	0.6852383500965212	0.2549945045527548	0.29650014858447526	0.3339138386134546	0.6660861613865453	0.7034998514155247	0.7450054954472451	0.7581984899580555	0.8390850272289732	0.8979800605674472	0.0189474830306092	0.0433646408701817	0.08948658509430243	0.4753661415080386	0.6364939735929764	0.798023314290419	0.13548947494520408	0.2575117638636162	0.4347537789115548
PMC Open Access	PMC:PMC9533650	Diagnostic performance of adenosine deaminase for abdominal tuberculosis: A systematic review and meta-analysis	pmc open access:PMC9533650:T2:table-2-baseline-data-regarding-ada-of-included-studies:1:overall	Overall structured 2 x 2 data	24	0.4583333333333333	continuity-corrected bivariate REML	manifest source_sheet where recorded; otherwise all group-matched rows	PMC Open Access|PMC:PMC9533650|pmc open access:PMC9533650:T2:table-2-baseline-data-regarding-ada-of-included-studies:1:overall	0.42.0	canonical	20000	2532274691	0.29000000000000004	0.8687212463394046	0.8910644099697199	0.9341965798302349	0.494883051401681	0.5696684103065357	0.30512910721175207	0.6948708927882479	0.8468830825500026	0.045463583863784365	0.6175857370465735	0.26680468600731455	-0.2511355092928311	-0.6019165603320901	0.44626765910437577	0.49452152345402467	0.5383376682692275	0.513706394294887	0.5692522492546681	0.6196897687695114	0.29142801595721124	0.3051352382373169	0.31864811688084926	0.6813518831191508	0.6948647617626831	0.7085719840427888	0.8179166875540147	0.8466214258651645	0.8717355251820867	0.034220029298592226	0.045436528438381626	0.05967007337257744	0.5526592167165952	0.618231001846336	0.6846134083740277	0.2151323998717304	0.26668584594777334	0.3261338391263516	0.35171833830428895	0.4912844070786648	0.5963080626780118	0.40486904146335856	0.5655259487998325	0.686420488955139	0.2623397468117752	0.30474152906151386	0.342190673625704	0.657809326374296	0.6952584709384861	0.7376602531882246	0.7670817042471716	0.8456017891483067	0.9023891451427323	0.01988162670495348	0.04544682676274282	0.09356674688406648	0.461376105250942	0.6207382539888239	0.7830639619614673	0.1407753941373981	0.26673108378432775	0.448264412096112
PMC Open Access	PMC:PMC9533650	Diagnostic performance of adenosine deaminase for abdominal tuberculosis: A systematic review and meta-analysis	pmc open access:PMC9533650:T2:table-2-baseline-data-regarding-ada-of-included-studies:1:overall	Overall structured 2 x 2 data	24	0.4583333333333333	continuity-corrected bivariate REML	manifest source_sheet where recorded; otherwise all group-matched rows	PMC Open Access|PMC:PMC9533650|pmc open access:PMC9533650:T2:table-2-baseline-data-regarding-ada-of-included-studies:1:overall	0.42.0	canonical	20000	2532274691	0.3	0.8812908992306927	0.8910644099697199	0.9341965798302349	0.5029846958296362	0.5707362872675842	0.3133817171097516	0.6866182828902484	0.8530150560675377	0.047596572685944374	0.602243408080553	0.27609828456759306	-0.2790474911501397	-0.6051926146630997	0.45353292444332094	0.5026266526737923	0.5470809670874113	0.5146234062319541	0.5703300160169035	0.6207722870677275	0.29947126563021886	0.3133871367343064	0.32697709507561024	0.6730229049243897	0.6866128632656936	0.7005287343697811	0.8249689447418782	0.852762056300369	0.8770167501994952	0.03584532000723166	0.04756831117309897	0.062425990119451186	0.5378757604740446	0.6028848758081975	0.6690853019604532	0.22290752452180534	0.27597610741472023	0.3370008506495339	0.3572449525196515	0.49934019203414437	0.6062187789501686	0.40536553007809584	0.5666008720503464	0.6878759096223014	0.26953397161039283	0.31297441533507653	0.35045167271445804	0.6495483272855419	0.6870255846649235	0.7304660283896072	0.7755625828857852	0.8517760945494546	0.9065435343140762	0.02084060609186456	0.047579068588841256	0.0977255098779473	0.44790301324962445	0.605377722078503	0.7681877182392478	0.14613464543214003	0.27602261563747754	0.4617438833626365
PMC Open Access	PMC:PMC9533650	Diagnostic performance of adenosine deaminase for abdominal tuberculosis: A systematic review and meta-analysis	pmc open access:PMC9533650:T2:table-2-baseline-data-regarding-ada-of-included-studies:1:overall	Overall structured 2 x 2 data	24	0.4583333333333333	continuity-corrected bivariate REML	manifest source_sheet where recorded; otherwise all group-matched rows	PMC Open Access|PMC:PMC9533650|pmc open access:PMC9533650:T2:table-2-baseline-data-regarding-ada-of-included-studies:1:overall	0.42.0	canonical	20000	2532274691	0.31	0.8931734583778568	0.8910644099697199	0.9341965798302349	0.5106296666608171	0.5717026876147896	0.3216343270077511	0.6783656729922489	0.8588323567961583	0.04978145895918984	0.5872886144154724	0.28546788431380027	-0.30588484396238436	-0.6077055740640565	0.4603712338139292	0.5102753331509389	0.5554623706870555	0.5154331776159534	0.5713059746285777	0.6218975334263317	0.3075364497645893	0.32165327445110686	0.3352976842628094	0.6647023157371905	0.6783467255488931	0.6924635502354106	0.8316772092370879	0.8585877101680766	0.8820155121376101	0.03751201998950712	0.04975196789206887	0.06524497600793225	0.5235394532914177	0.5879255548881501	0.6538536151514667	0.23076622799853713	0.28534239897134384	0.34792286574944997	0.36240539482190537	0.5069501369534957	0.6154724677621528	0.4057502956705526	0.5675830738121088	0.6890850394053887	0.2768285066522241	0.3212850147073066	0.35876786159426427	0.6412321384057357	0.6787149852926935	0.7231714933477759	0.7836678542700043	0.8576342465063714	0.9104646776738543	0.021825424981091985	0.04976319333252942	0.10196516745439003	0.4349168788094912	0.5904011316789414	0.7534133284952222	0.15157063522427222	0.2853901665838018	0.4751942520610274
PMC Open Access	PMC:PMC9533650	Diagnostic performance of adenosine deaminase for abdominal tuberculosis: A systematic review and meta-analysis	pmc open access:PMC9533650:T2:table-2-baseline-data-regarding-ada-of-included-studies:1:overall	Overall structured 2 x 2 data	24	0.4583333333333333	continuity-corrected bivariate REML	manifest source_sheet where recorded; otherwise all group-matched rows	PMC Open Access|PMC:PMC9533650|pmc open access:PMC9533650:T2:table-2-baseline-data-regarding-ada-of-included-studies:1:overall	0.42.0	canonical	20000	2532274691	0.32	0.9043814577244939	0.8910644099697199	0.9341965798302349	0.5178242703538329	0.5725728517883659	0.32988693690575066	0.6701130630942493	0.8643586007522801	0.05202016007377365	0.5727092058761258	0.29491724992483104	-0.331672251848368	-0.6094642077996628	0.4667860891330909	0.5174597693608658	0.5633473877211816	0.5161385001275537	0.5721698127943067	0.6229090423178456	0.3155787082996164	0.32990180731982893	0.34362445729678687	0.6563755427032131	0.670098192680171	0.6844212917003836	0.8380660505620273	0.864122016009404	0.8867538818208791	0.03922173220830121	0.05198941533842293	0.0681292211033451	0.5096302488847756	0.5733409764423315	0.6389161664650923	0.238712410587511	0.2947884859439488	0.3589031670412943	0.36704376088216417	0.5141303363216314	0.6243076670232222	0.4058506040202104	0.5684883650923473	0.6903145367376695	0.28402956273538477	0.3295520544924798	0.367115477942629	0.632884522057371	0.6704479455075202	0.7159704372646152	0.7914219305547432	0.8631999216540944	0.9141716820312829	0.02283714199492771	0.05200111798331626	0.10628810308784314	0.4223898216635843	0.5757967618879405	0.7387559656627737	0.1570868512113712	0.294837501703324	0.4886172174195165
PMC Open Access	PMC:PMC9533650	Diagnostic performance of adenosine deaminase for abdominal tuberculosis: A systematic review and meta-analysis	pmc open access:PMC9533650:T2:table-2-baseline-data-regarding-ada-of-included-studies:1:overall	Overall structured 2 x 2 data	24	0.4583333333333333	continuity-corrected bivariate REML	manifest source_sheet where recorded; otherwise all group-matched rows	PMC Open Access|PMC:PMC9533650|pmc open access:PMC9533650:T2:table-2-baseline-data-regarding-ada-of-included-studies:1:overall	0.42.0	canonical	20000	2532274691	0.33	0.9149263727797275	0.8910644099697199	0.9341965798302349	0.5245743677141864	0.573351455724711	0.33813954680375025	0.6618604531962498	0.8696150984690038	0.05431468905022066	0.5584928348328626	0.30445011486774387	-0.35643353794686494	-0.6104762579119837	0.4728070559071753	0.5242269844259078	0.5707321754463162	0.5167706057818553	0.5729717713057089	0.6238012067706811	0.3236320281149414	0.3381628351227213	0.35196033870924587	0.6480396612907541	0.6618371648772787	0.6763679718850586	0.8441577528278781	0.8693862966375099	0.8912516890448037	0.04097614344278127	0.054282665864393884	0.0710810180579857	0.49612890367341556	0.5591188698729792	0.624269448687851	0.24675000822466148	0.3043181026206567	0.36994491065649177	0.37173540372427927	0.5209872011767218	0.632517350025707	0.40630089456802243	0.5694307396494205	0.6913314216793139	0.29135791423995244	0.33782115647255795	0.37541632743511305	0.6245836725648869	0.662178843527442	0.7086420857600475	0.7988471532356058	0.8684944900265736	0.9176816227671486	0.023876874384115065	0.054294855147874015	0.11069679481694969	0.41029591528190695	0.5615526429662991	0.7242278048828835	0.16268687372884913	0.30436835497179116	0.5020141302151107
PMC Open Access	PMC:PMC9533650	Diagnostic performance of adenosine deaminase for abdominal tuberculosis: A systematic review and meta-analysis	pmc open access:PMC9533650:T2:table-2-baseline-data-regarding-ada-of-included-studies:1:overall	Overall structured 2 x 2 data	24	0.4583333333333333	continuity-corrected bivariate REML	manifest source_sheet where recorded; otherwise all group-matched rows	PMC Open Access|PMC:PMC9533650|pmc open access:PMC9533650:T2:table-2-baseline-data-regarding-ada-of-included-studies:1:overall	0.42.0	canonical	20000	2532274691	0.34	0.9248187049730301	0.8910644099697199	0.9341965798302349	0.5308854017918828	0.5740426733771185	0.3463921567017498	0.6536078432982502	0.8746211296307173	0.056667160576581756	0.5446271209242429	0.314070190972697	-0.38019158404878717	-0.610748514000333	0.4784265313285341	0.53050609319612	0.5776544620415688	0.5173192635009325	0.5736325296443813	0.6246137312484554	0.3316505293896713	0.34641799545277985	0.36031813197599777	0.6396818680240022	0.6535820045472202	0.6683494706103287	0.8499725744264731	0.874399843687653	0.8955267999715808	0.04277702983922935	0.056633833467943165	0.07410276818901608	0.48301700511700285	0.5452469227179995	0.6099089328733958	0.25488300335805847	0.313934961829631	0.3810511342714963	0.3760629065553869	0.5273518659228138	0.6402758481766497	0.4066341916887957	0.5702218857459124	0.6923257982712641	0.2984715060365434	0.3461107620814254	0.3837538088616575	0.6162461911383424	0.6538892379185747	0.7015284939634566	0.8059640081338932	0.8735372892673874	0.9210098068195127	0.024945802143521552	0.05664651908690453	0.11519381998131571	0.3986110405776948	0.5476567277373632	0.709838501438188	0.1683743870340694	0.3139864388376459	0.5153860007487004
PMC Open Access	PMC:PMC9533650	Diagnostic performance of adenosine deaminase for abdominal tuberculosis: A systematic review and meta-analysis	pmc open access:PMC9533650:T2:table-2-baseline-data-regarding-ada-of-included-studies:1:overall	Overall structured 2 x 2 data	24	0.4583333333333333	continuity-corrected bivariate REML	manifest source_sheet where recorded; otherwise all group-matched rows	PMC Open Access|PMC:PMC9533650|pmc open access:PMC9533650:T2:table-2-baseline-data-regarding-ada-of-included-studies:1:overall	0.42.0	canonical	20000	2532274691	0.35000000000000003	0.934068055375491	0.8910644099697199	0.9341965798302349	0.5367624228851301	0.5746502300299244	0.35464476659974936	0.6453552334002506	0.8793941793630924	0.05907979750890361	0.5310997745502446	0.3237811767681385	-0.4029682808252464	-0.6102868786073525	0.4836927930297058	0.5363663408217115	0.5840777541693858	0.517834637686291	0.5742261901956328	0.6253053520116254	0.3396811764020669	0.3546845259824297	0.3686673695897827	0.6313326304102174	0.6453154740175704	0.6603188235979331	0.8555289730983892	0.879180153849947	0.8995953543177383	0.04462626290892572	0.059045140292611153	0.07719698799365185	0.4702769792675788	0.5317129053154364	0.595829312258442	0.26311543517494107	0.3236427632789984	0.39222476316920246	0.3801346810731855	0.5332684547030773	0.6474829253391573	0.4069667931426828	0.5709096372947964	0.6931860281624472	0.30577524757472346	0.35438559382102175	0.39208487632025274	0.6079151236797471	0.6456144061789781	0.6942247524252766	0.8127913141416472	0.8783458606308499	0.9241699958456335	0.02604517247944919	0.059058332215225606	0.11978186024587985	0.3873127476307642	0.5340970208032834	0.6955955895176612	0.17415319065812146	0.323695452560148	0.5287335034558895
PMC Open Access	PMC:PMC9533650	Diagnostic performance of adenosine deaminase for abdominal tuberculosis: A systematic review and meta-analysis	pmc open access:PMC9533650:T2:table-2-baseline-data-regarding-ada-of-included-studies:1:overall	Overall structured 2 x 2 data	24	0.4583333333333333	continuity-corrected bivariate REML	manifest source_sheet where recorded; otherwise all group-matched rows	PMC Open Access|PMC:PMC9533650|pmc open access:PMC9533650:T2:table-2-baseline-data-regarding-ada-of-included-studies:1:overall	0.42.0	canonical	20000	2532274691	0.36000000000000004	0.9426831892554923	0.8910644099697199	0.9341965798302349	0.5422101109724141	0.5751774478980983	0.3628973764977489	0.6371026235022511	0.8839501422824121	0.06155493787691533	0.5178986884429987	0.33358676469920084	-0.42478450081249364	-0.6090964245562915	0.48854262427702266	0.5417878891390528	0.5900019698821798	0.5182468827760272	0.5747295542280153	0.6258751366385865	0.3476901441347136	0.3629484058865023	0.3770315211210536	0.6229684788789465	0.6370515941134978	0.6523098558652864	0.860843801645842	0.8837431328819886	0.903471968972804	0.046525816015662955	0.0615189236325972	0.0803663161387938	0.4578920835065416	0.5185047633801894	0.5820246981459014	0.2714514093096174	0.3334452007813942	0.40346861447649773	0.38382410743460266	0.5386861201515695	0.6541544004968896	0.4071612942814196	0.5714391921818509	0.6939281488763201	0.31302877295753856	0.3626400443186399	0.4003643659386625	0.5996356340613375	0.6373599556813602	0.6869712270424612	0.8193463893887369	0.8829361528441837	0.9271745964224917	0.027176304664139304	0.06153263210708231	0.12446370693346606	0.3763801262293026	0.5208616750326654	0.6815048159018633	0.18002721093334392	0.33349908943157724	0.542056978403192
PMC Open Access	PMC:PMC9533650	Diagnostic performance of adenosine deaminase for abdominal tuberculosis: A systematic review and meta-analysis	pmc open access:PMC9533650:T2:table-2-baseline-data-regarding-ada-of-included-studies:1:overall	Overall structured 2 x 2 data	24	0.4583333333333333	continuity-corrected bivariate REML	manifest source_sheet where recorded; otherwise all group-matched rows	PMC Open Access|PMC:PMC9533650|pmc open access:PMC9533650:T2:table-2-baseline-data-regarding-ada-of-included-studies:1:overall	0.42.0	canonical	20000	2532274691	0.37	0.9506720926870659	0.8910644099697199	0.9341965798302349	0.5472327958501176	0.5756272852223622	0.37114998639574837	0.6288500136042516	0.8883034993223782	0.06409504244134301	0.5050120044913468	0.34349064732028634	-0.4456600881957191	-0.6071814453667795	0.4930926989461789	0.5467660477711679	0.5955653459347054	0.5186779992168035	0.575136318797093	0.6264676858782564	0.35567362987185636	0.37121068955544156	0.38534875645935035	0.6146512435406496	0.6287893104445583	0.6443263701281436	0.8659324786622137	0.88810327241438	0.9071699134640949	0.048477771400166035	0.06405764348948723	0.08361352096590702	0.44584638889238026	0.5056106856945903	0.5684887772556199	0.2798951071264555	0.3433459684541132	0.414785399677439	0.3873373036534081	0.5436982266220753	0.6604897557729711	0.40743523096234247	0.5719093163714498	0.6947608548244042	0.32027175793879314	0.3709337197811058	0.4086598148520784	0.5913401851479215	0.6290662802188942	0.6797282420612069	0.8256451979213408	0.8873226988236107	0.9300348228293169	0.02834059531719802	0.06407187905309825	0.12924226668780026	0.36579368549101093	0.5079390626191955	0.6675704199410076	0.18600051279719904	0.3434010429745055	0.5553564298509847
PMC Open Access	PMC:PMC9533650	Diagnostic performance of adenosine deaminase for abdominal tuberculosis: A systematic review and meta-analysis	pmc open access:PMC9533650:T2:table-2-baseline-data-regarding-ada-of-included-studies:1:overall	Overall structured 2 x 2 data	24	0.4583333333333333	continuity-corrected bivariate REML	manifest source_sheet where recorded; otherwise all group-matched rows	PMC Open Access|PMC:PMC9533650|pmc open access:PMC9533650:T2:table-2-baseline-data-regarding-ada-of-included-studies:1:overall	0.42.0	canonical	20000	2532274691	0.38	0.9580420222262995	0.8910644099697199	0.9341965798302349	0.5518344752146749	0.5760023698462841	0.37940259629374795	0.620597403706252	0.8924674714833345	0.0667027028542005	0.4924281613738203	0.35349652252505936	-0.46561386085247924	-0.6045454997012402	0.49719395968737284	0.5513467256660812	0.6006553148064284	0.5189688428613942	0.5754932590376995	0.6269613449842468	0.36368023671050215	0.37946047839279134	0.39372160561282576	0.6062783943871742	0.6205395216072087	0.6363197632894978	0.8708091379214431	0.8922738036901636	0.9107012617068928	0.05048432779398366	0.06666389073198531	0.08694150855601063	0.4341247554003016	0.49301915248862216	0.5552149380671658	0.288450794654148	0.353348765958105	0.42617772546305527	0.39026356396166595	0.5483292499718941	0.666434773246521	0.4073553715887857	0.5723436313343395	0.6956216510188757	0.3273873106064318	0.37926369251638126	0.4170472165342859	0.5829527834657141	0.6207363074836187	0.6726126893935682	0.8317024795073277	0.8915187693700004	0.9327608369150557	0.029539524158396488	0.06667866422022041	0.1341205674911332	0.3555352424744393	0.49531782636894633	0.6537953690468143	0.19207731196812744	0.35340501217736475	0.5686315220062371
PMC Open Access	PMC:PMC9533650	Diagnostic performance of adenosine deaminase for abdominal tuberculosis: A systematic review and meta-analysis	pmc open access:PMC9533650:T2:table-2-baseline-data-regarding-ada-of-included-studies:1:overall	Overall structured 2 x 2 data	24	0.4583333333333333	continuity-corrected bivariate REML	manifest source_sheet where recorded; otherwise all group-matched rows	PMC Open Access|PMC:PMC9533650|pmc open access:PMC9533650:T2:table-2-baseline-data-regarding-ada-of-included-studies:1:overall	0.42.0	canonical	20000	2532274691	0.39	0.9647995485050872	0.8910644099697199	0.9341965798302349	0.5560188308957655	0.5763050280830783	0.38765520619174754	0.6123447938082525	0.8964541539429188	0.06938065047894046	0.4801359273140058	0.36360809785224646	-0.4846636211910814	-0.6011914506528407	0.5008510990092772	0.5555557152449118	0.6052890955644655	0.5191245163674911	0.5758250157825218	0.6273729050789185	0.3716552325226223	0.3877343050288782	0.4021229889211955	0.5978770110788044	0.6122656949711218	0.6283447674773776	0.8754867594757187	0.896266831674198	0.9140770236969186	0.05254780868138053	0.06934039591554333	0.09035333140416256	0.4227128024831995	0.48071896884147053	0.5421963721395128	0.2971228312318384	0.3634573028142568	0.43764809294424345	0.39284482093141104	0.5524222792609406	0.671592915108974	0.40717765834375247	0.5725772572311976	0.6960958016093358	0.33456402974938954	0.3875499201655619	0.4254683767867485	0.5745316232132515	0.6124500798344381	0.6654359702506105	0.8375318647904295	0.8955365072683643	0.9353618687279086	0.030774660281669322	0.06935571847154769	0.13910176506264738	0.34558781947149847	0.48298691561671114	0.6401815572071734	0.19826198758611072	0.36351470580673906	0.5818815720370673
PMC Open Access	PMC:PMC9533650	Diagnostic performance of adenosine deaminase for abdominal tuberculosis: A systematic review and meta-analysis	pmc open access:PMC9533650:T2:table-2-baseline-data-regarding-ada-of-included-studies:1:overall	Overall structured 2 x 2 data	24	0.4583333333333333	continuity-corrected bivariate REML	manifest source_sheet where recorded; otherwise all group-matched rows	PMC Open Access|PMC:PMC9533650|pmc open access:PMC9533650:T2:table-2-baseline-data-regarding-ada-of-included-studies:1:overall	0.42.0	canonical	20000	2532274691	0.4	0.9709505944546686	0.8910644099697199	0.9341965798302349	0.559789243419311	0.5765373095360377	0.39590781608974707	0.6040921839102529	0.9002746333936762	0.0721317659335676	0.46812442131855514	0.37382909388280006	-0.5028261731361134	-0.5971215005718685	0.5041791159126962	0.5593371233402917	0.6095911991839861	0.5192634092735344	0.5760716626930351	0.6278292661495934	0.37961981224393254	0.3959937347858934	0.41052296258021265	0.5894770374197874	0.6040062652141065	0.6203801877560675	0.8799772850221941	0.9000934523957309	0.9173072601714404	0.05467067127449813	0.07209003882500191	0.09385219775786303	0.41159687674766915	0.4686992864795556	0.5294261551866467	0.3059156779138533	0.37367530181257846	0.4491988952222985	0.39536661056610045	0.5561486943716811	0.6764618364248673	0.40719539472361815	0.5727878406460427	0.696700573940943	0.34173677942052505	0.3958352541946686	0.4338652912142637	0.5661347087857362	0.6041647458053314	0.6582632205794748	0.8431459776868885	0.8993870446454597	0.9378463209248324	0.03204766900624629	0.07210592190915202	0.14418914966606006	0.33593554954092425	0.47093561020415275	0.6267299726635372	0.20455909540954148	0.3737338458119741	0.595105540375586
PMC Open Access	PMC:PMC9533650	Diagnostic performance of adenosine deaminase for abdominal tuberculosis: A systematic review and meta-analysis	pmc open access:PMC9533650:T2:table-2-baseline-data-regarding-ada-of-included-studies:1:overall	Overall structured 2 x 2 data	24	0.4583333333333333	continuity-corrected bivariate REML	manifest source_sheet where recorded; otherwise all group-matched rows	PMC Open Access|PMC:PMC9533650|pmc open access:PMC9533650:T2:table-2-baseline-data-regarding-ada-of-included-studies:1:overall	0.42.0	canonical	20000	2532274691	0.41000000000000003	0.976500468757824	0.8910644099697199	0.9341965798302349	0.5631488050552049	0.5767010084199643	0.40416042598774665	0.5958395740122533	0.9039390910050691	0.07495908942680658	0.45638312552172994	0.38416324672222957	-0.5201173432360942	-0.5923372220355945	0.5071396995623817	0.5626890384911655	0.6133835604627167	0.5193440410812074	0.5762301775512149	0.6281446656579519	0.38762161151481106	0.4042609882234032	0.4188739809266658	0.5811260190733343	0.5957390117765968	0.612378388485189	0.8842917196977785	0.9037638559198617	0.9204011827545051	0.056855516274673806	0.07491585881034923	0.09744148167942586	0.4007640180630468	0.45694961660743394	0.5168973117392834	0.31483390566706615	0.3840065015081767	0.4608324132812117	0.3975411199477054	0.5595825313794269	0.6808808107316923	0.4071079663212094	0.5730489121948447	0.6972662405352652	0.3489380006432766	0.4040891047647061	0.4422246101314197	0.5577753898685802	0.595910895235294	0.6510619993567234	0.848556526643602	0.9030806059743353	0.9402218594496964	0.03336031936781899	0.07493231420999338	0.149386153357281	0.3265635897714051	0.45915353520467067	0.6134408397908837	0.2109733816604049	0.3840661698159582	0.6083020182936733
PMC Open Access	PMC:PMC9533650	Diagnostic performance of adenosine deaminase for abdominal tuberculosis: A systematic review and meta-analysis	pmc open access:PMC9533650:T2:table-2-baseline-data-regarding-ada-of-included-studies:1:overall	Overall structured 2 x 2 data	24	0.4583333333333333	continuity-corrected bivariate REML	manifest source_sheet where recorded; otherwise all group-matched rows	PMC Open Access|PMC:PMC9533650|pmc open access:PMC9533650:T2:table-2-baseline-data-regarding-ada-of-included-studies:1:overall	0.42.0	canonical	20000	2532274691	0.42000000000000004	0.9814538950336537	0.8910644099697199	0.9341965798302349	0.5661003314841568	0.5767976818358294	0.4124130358857462	0.5875869641142538	0.9074568930235338	0.07786583196529386	0.44490189068942804	0.39461430954052834	-0.5365520043442256	-0.5868395854931253	0.5097335984146619	0.5656174669454951	0.6167535211968276	0.5193658112663391	0.5763056928171856	0.6284080427187865	0.3955858313049429	0.4125206697630066	0.42727638960931047	0.5727236103906895	0.5874793302369934	0.6044141686950572	0.8884402221289085	0.9072874169602121	0.9233672416859586	0.05910509850144728	0.07782106599358321	0.10112473389865544	0.39020192506471535	0.4454598358350925	0.5046028664728205	0.32388220338282087	0.3944546577765456	0.47255081013599987	0.39935730489199645	0.5625446435364911	0.6847447135874	0.4069037852035858	0.5731748036082751	0.6976840349326041	0.3560516309782049	0.4123545360248225	0.45058326498171813	0.5494167350182818	0.5876454639751775	0.6439483690217951	0.85377438614616	0.9066265987328759	0.9424954925417525	0.034714492320603536	0.07783810583290807	0.15469635770567405	0.31745804173218084	0.44763066849940963	0.600313739332146	0.2175097976115348	0.3945154326645639	0.6214692126969468
PMC Open Access	PMC:PMC9533650	Diagnostic performance of adenosine deaminase for abdominal tuberculosis: A systematic review and meta-analysis	pmc open access:PMC9533650:T2:table-2-baseline-data-regarding-ada-of-included-studies:1:overall	Overall structured 2 x 2 data	24	0.4583333333333333	continuity-corrected bivariate REML	manifest source_sheet where recorded; otherwise all group-matched rows	PMC Open Access|PMC:PMC9533650|pmc open access:PMC9533650:T2:table-2-baseline-data-regarding-ada-of-included-studies:1:overall	0.42.0	canonical	20000	2532274691	0.43	0.9858150371789197	0.8910644099697199	0.9341965798302349	0.5686463722001953	0.5768286653726395	0.42066564578374566	0.5793343542162543	0.9108366707081945	0.08085538751864714	0.43367093649135735	0.40518605312041034	-0.5521441006875624	-0.5806289840585094	0.5118544689079145	0.5681548480442172	0.6196809579116769	0.5192195793367838	0.5763300686405541	0.6285975913747484	0.40353287434002866	0.42076927636491607	0.4356339780325724	0.5643660219674276	0.579230723635084	0.5964671256599714	0.8924321842874614	0.9106727748294059	0.9262132028938422	0.061422338480591226	0.08080905343355016	0.10490569352920652	0.37989892074520365	0.4342201868191903	0.49253588468617926	0.33306538571337396	0.4050235443790067	0.48435612314114346	0.40081442083945057	0.5649497345767128	0.6881596550139931	0.40658176810373103	0.5730788365669631	0.6980616333295959	0.3632485730115139	0.4206761123277326	0.459056913091994	0.540943086908006	0.5793238876722674	0.636751426988486	0.8588096696708373	0.9100336934089457	0.9446736397897421	0.036112189730270576	0.08082669018353558	0.16012350202542505	0.3086058785646434	0.43635734285654637	0.587347710419299	0.224173515012717	0.40508540698553996	0.6346049280441071
PMC Open Access	PMC:PMC9533650	Diagnostic performance of adenosine deaminase for abdominal tuberculosis: A systematic review and meta-analysis	pmc open access:PMC9533650:T2:table-2-baseline-data-regarding-ada-of-included-studies:1:overall	Overall structured 2 x 2 data	24	0.4583333333333333	continuity-corrected bivariate REML	manifest source_sheet where recorded; otherwise all group-matched rows	PMC Open Access|PMC:PMC9533650|pmc open access:PMC9533650:T2:table-2-baseline-data-regarding-ada-of-included-studies:1:overall	0.42.0	canonical	20000	2532274691	0.44	0.9895875212220556	0.8910644099697199	0.9341965798302349	0.5707892197498476	0.5767950863456442	0.42891825568174524	0.5710817443182548	0.9140863910385505	0.0839313462393077	0.4226808478029987	0.4158822653418737	-0.5669066734190569	-0.5737052558801818	0.5136886526603731	0.5703117274543179	0.6220879023476337	0.5190937048458449	0.5763125698574209	0.6286335356971847	0.41151550869433257	0.42903098449112564	0.44400588108933364	0.5559941189106664	0.5709690155088742	0.5884844913056674	0.896276302474178	0.9139279041629047	0.92894621589043	0.06381033509365934	0.0838834103456785	0.10878830072989432	0.36984391862552907	0.4232212748874548	0.48068950394156	0.34238840073052734	0.4157169524664629	0.49625025433186454	0.4020449383148004	0.5671349727862713	0.6913126702596697	0.40627527095158744	0.5731023892519465	0.6985866893369451	0.37033820439668796	0.4290014454229435	0.4675188318288449	0.532481168171155	0.5709985545770565	0.629661795603312	0.8636717951103631	0.913309894284614	0.9467621926647336	0.03755554424816287	0.0839016568340944	0.16567149215677243	0.29999487818120285	0.42532424381234785	0.5745413372274837	0.23096994245656033	0.4157798826849597	0.6477065452610371
PMC Open Access	PMC:PMC9533650	Diagnostic performance of adenosine deaminase for abdominal tuberculosis: A systematic review and meta-analysis	pmc open access:PMC9533650:T2:table-2-baseline-data-regarding-ada-of-included-studies:1:overall	Overall structured 2 x 2 data	24	0.4583333333333333	continuity-corrected bivariate REML	manifest source_sheet where recorded; otherwise all group-matched rows	PMC Open Access|PMC:PMC9533650|pmc open access:PMC9533650:T2:table-2-baseline-data-regarding-ada-of-included-studies:1:overall	0.42.0	canonical	20000	2532274691	0.45	0.9927744539878083	0.8910644099697199	0.9341965798302349	0.5725309178953668	0.5766978749257762	0.4371708655797448	0.5628291344202552	0.9172134194135381	0.08709750884541605	0.4119225680271763	0.4267067495067584	-0.580851885960632	-0.5660677044810498	0.5150509168061277	0.5720862461444598	0.624154177175037	0.5187995266570918	0.5762499667940543	0.6286968552302232	0.4194298721682757	0.4372895460429212	0.452390055830782	0.547609944169218	0.5627104539570787	0.5805701278317242	0.8999806405587727	0.917060177635013	0.9315728737417459	0.06627237940425686	0.08704793648489484	0.11277671040108009	0.3600263898483626	0.41245406164245196	0.46905695849533957	0.3518563373910521	0.42653868892528957	0.5082349586376703	0.4030482826696601	0.5687858397305436	0.6937454040822918	0.40598172228413293	0.5729255395783266	0.6987945764474831	0.3775306643838275	0.437320013108435	0.4760731249894559	0.523926875010544	0.5626799868915651	0.6224693356161725	0.8683695435640137	0.9164626022159718	0.9487665677337463	0.03904683016923197	0.08706680590628336	0.17134440984043406	0.2916135620609828	0.4145224043750877	0.5618928226299548	0.23790474279029167	0.42660266528499113	0.6607709974806136
PMC Open Access	PMC:PMC9533650	Diagnostic performance of adenosine deaminase for abdominal tuberculosis: A systematic review and meta-analysis	pmc open access:PMC9533650:T2:table-2-baseline-data-regarding-ada-of-included-studies:1:overall	Overall structured 2 x 2 data	24	0.4583333333333333	continuity-corrected bivariate REML	manifest source_sheet where recorded; otherwise all group-matched rows	PMC Open Access|PMC:PMC9533650|pmc open access:PMC9533650:T2:table-2-baseline-data-regarding-ada-of-included-studies:1:overall	0.42.0	canonical	20000	2532274691	0.46	0.9953784388202257	0.8910644099697199	0.9341965798302349	0.5738732687773743	0.5765377733694521	0.44542347547774436	0.5545765245222556	0.9202245753806287	0.09035790228787058	0.40138739021144815	0.43766332138025077	-0.5939910486087776	-0.5577151174399749	0.5161752755743735	0.5734056947082149	0.6258148599478646	0.5185718872775377	0.5760680283449229	0.6287205303438287	0.42739981712467745	0.4455405804616436	0.4608674175268577	0.5391325824731423	0.5544594195383564	0.5726001828753225	0.9035526864446027	0.9200764217052833	0.9340992661695685	0.06881196979075346	0.090306657812905	0.1168753070162187	0.35043633142153374	0.40190985632639087	0.457631597845333	0.3614744327791659	0.4374925734425118	0.5203118297714904	0.4036642186239923	0.5701850375373451	0.6959488050611268	0.4055384393321159	0.5728324176010463	0.6991801087092077	0.384593458731733	0.44561338903673703	0.48447511030510676	0.5155248896948932	0.554386610963263	0.6154065412682669	0.8729111122641634	0.9194986704450141	0.950691753566252	0.040588475389961326	0.09032616373847874	0.17714652273251552	0.2834511391612422	0.40394319735464446	0.5494000508290638	0.24498385168591458	0.43755757298006326	0.6737947423992607
PMC Open Access	PMC:PMC9533650	Diagnostic performance of adenosine deaminase for abdominal tuberculosis: A systematic review and meta-analysis	pmc open access:PMC9533650:T2:table-2-baseline-data-regarding-ada-of-included-studies:1:overall	Overall structured 2 x 2 data	24	0.4583333333333333	continuity-corrected bivariate REML	manifest source_sheet where recorded; otherwise all group-matched rows	PMC Open Access|PMC:PMC9533650|pmc open access:PMC9533650:T2:table-2-baseline-data-regarding-ada-of-included-studies:1:overall	0.42.0	canonical	20000	2532274691	0.47000000000000003	0.9974015885677396	0.8910644099697199	0.9341965798302349	0.5748178391415888	0.576315343518775	0.4536760853757439	0.5463239146242561	0.9231261822824743	0.0937167968373582	0.39106694656926666	0.44875580479646016	-0.606334641998473	-0.5486457837712795	0.5168282467302895	0.5743606708347766	0.6270133373831067	0.5181746777368287	0.5758569842058843	0.6286468204682657	0.4353262516782454	0.45380376051323273	0.4692588387777344	0.5307411612222657	0.5461962394867672	0.5646737483217545	0.9069994025899364	0.9229829662825014	0.9365310266862578	0.07143282853176301	0.0936638435856668	0.1210887206998677	0.34106423575592426	0.3915803055595557	0.44640690047381704	0.3712480790801955	0.44858243413760435	0.5324822835579399	0.40382410643829986	0.5712321700431253	0.6975653645453389	0.4048761412323274	0.572720333104151	0.6993826484145037	0.3917040603126035	0.4538954806933688	0.49295392951103845	0.5070460704889616	0.5461045193066312	0.6082959396873964	0.8773041623104092	0.9224244543294695	0.9525423521888005	0.04218307459851785	0.09368399997303939	0.18308229511153856	0.27549745449579793	0.39357832594840647	0.5370606406154228	0.2522134974884576	0.4486484322586825	0.6867737309989725
PMC Open Access	PMC:PMC9533650	Diagnostic performance of adenosine deaminase for abdominal tuberculosis: A systematic review and meta-analysis	pmc open access:PMC9533650:T2:table-2-baseline-data-regarding-ada-of-included-studies:1:overall	Overall structured 2 x 2 data	24	0.4583333333333333	continuity-corrected bivariate REML	manifest source_sheet where recorded; otherwise all group-matched rows	PMC Open Access|PMC:PMC9533650|pmc open access:PMC9533650:T2:table-2-baseline-data-regarding-ada-of-included-studies:1:overall	0.42.0	canonical	20000	2532274691	0.48000000000000004	0.998845535995202	0.8910644099697199	0.9341965798302349	0.5753659656847641	0.5760309727084048	0.4619286952737435	0.5380713047262565	0.9259241115817668	0.09717872474380786	0.3809531968799639	0.45998802564138486	-0.6178923391152381	-0.5388575103538171	0.5171222473783708	0.5749187748163264	0.6277461992852293	0.517719936409522	0.575583264977507	0.6284717472955146	0.4433014225294586	0.4620588955199888	0.4776782562675595	0.5223217437324406	0.5379411044800111	0.5566985774705414	0.9103272713030951	0.9257856890666795	0.9388733745303235	0.07413892000974821	0.09712402501355102	0.1254218446761078	0.33190106157894655	0.38145738193139733	0.43537648366697024	0.3811828302210185	0.45981210157447594	0.5447475384197809	0.403700196038471	0.5717224542075421	0.6987061874387521	0.40416679205182954	0.5723832500666934	0.6995137508850101	0.3988316414600963	0.4622150152504326	0.5015390473560611	0.4984609526439388	0.5377849847495674	0.6011683585399037	0.8815558617960262	0.9252458557500332	0.9543226158129943	0.04383340384786102	0.0971448462161995	0.18915639933404446	0.2677429419650591	0.3834198130779406	0.5248719906404878	0.25960022247030345	0.45987907190437105	0.6997033723379968
PMC Open Access	PMC:PMC9533650	Diagnostic performance of adenosine deaminase for abdominal tuberculosis: A systematic review and meta-analysis	pmc open access:PMC9533650:T2:table-2-baseline-data-regarding-ada-of-included-studies:1:overall	Overall structured 2 x 2 data	24	0.4583333333333333	continuity-corrected bivariate REML	manifest source_sheet where recorded; otherwise all group-matched rows	PMC Open Access|PMC:PMC9533650|pmc open access:PMC9533650:T2:table-2-baseline-data-regarding-ada-of-included-studies:1:overall	0.42.0	canonical	20000	2532274691	0.49	0.9997114417528099	0.8910644099697199	0.9341965798302349	0.5755187595663265	0.5756848781857096	0.47018130517174295	0.529818694828257	0.9286238225181628	0.10074850063971427	0.3710384161374835	0.47136380398781236	-0.6286730256153263	-0.5283476377649976	0.5170917459607767	0.5750380608167315	0.6281178032676146	0.5172410001171452	0.5752040406864887	0.6282991041558208	0.4512947514739602	0.4703280590891218	0.4860707829051298	0.5139292170948703	0.5296719409108782	0.5487052485260397	0.9135423354314953	0.9284900552227351	0.9411311520597501	0.07693447071997501	0.10069201566569214	0.1298798542256135	0.32293820625835706	0.37153337181758517	0.4245341101301207	0.3912844080912484	0.47118540092846106	0.5571085926914272	0.40328420972190254	0.5720137550968498	0.6993295196654535	0.40340061429607926	0.5721788620263554	0.6995313752129394	0.4059187410296403	0.47050184193914	0.5100719202128478	0.4899280797871522	0.52949815806086	0.5940812589703597	0.8856729248374297	0.9279683628479797	0.9560364794538412	0.04554243668398502	0.1007135164420292	0.1953737281005506	0.2601785810552725	0.37345998986292406	0.512831317866626	0.26715090562881455	0.4712533151504419	0.7125784940636335
PMC Open Access	PMC:PMC9533650	Diagnostic performance of adenosine deaminase for abdominal tuberculosis: A systematic review and meta-analysis	pmc open access:PMC9533650:T2:table-2-baseline-data-regarding-ada-of-included-studies:1:overall	Overall structured 2 x 2 data	24	0.4583333333333333	continuity-corrected bivariate REML	manifest source_sheet where recorded; otherwise all group-matched rows	PMC Open Access|PMC:PMC9533650|pmc open access:PMC9533650:T2:table-2-baseline-data-regarding-ada-of-included-studies:1:overall	0.42.0	canonical	20000	2532274691	0.5	1.0	0.8910644099697199	0.9341965798302349	0.5752771101243532	0.5752771101243532	0.47843391506974253	0.5215660849302575	0.931230397660905	0.10443124388048226	0.3613151817343623	0.4828869441118244	-0.6386848182656377	-0.5171130558881756	0.5166351059259626	0.5748019215063594	0.6279823407278751	0.5166351059259626	0.5748019215063594	0.6279823407278751	0.45919368107834774	0.47861501181399757	0.4945109917712849	0.5054890082287151	0.5213849881860024	0.5408063189216522	0.9166502349819458	0.9311011529493622	0.9433088581668915	0.07982399129721501	0.10437293381174216	0.13446822730578228	0.3141674795370588	0.36180086271245515	0.41387369198698565	0.4015587082335637	0.482706142038301	0.5695661983710918	0.40266058668413507	0.5718014532262214	0.6995829334643845	0.40266058668413507	0.5718014532262214	0.6995829334643845	0.41300470804701844	0.47879122858940437	0.5186476298478502	0.4813523701521498	0.5212087714105956	0.5869952919529815	0.8896616469536492	0.9305970856561622	0.9576875899651437	0.04731336202641025	0.10439512933365289	0.20173940759953565	0.25279585705634816	0.3636914835330819	0.5009356901747711	0.2748727871745852	0.48277496971847433	0.7253932982456672
PMC Open Access	PMC:PMC9584539	Endoscopic ultrasound-guided tissue acquisition for splenic lesions: A systematic review and meta-analysis of diagnostic test accuracy	pmc open access:PMC9584539:pone.0276529.t002:table-2-the-diagnostic-parameters-of-the-included-studies:1:overall	Overall structured 2 x 2 data	6	1.0	continuity-corrected bivariate REML	manifest source_sheet where recorded; otherwise all group-matched rows	PMC Open Access|PMC:PMC9584539|pmc open access:PMC9584539:pone.0276529.t002:table-2-the-diagnostic-parameters-of-the-included-studies:1:overall	0.42.0	canonical	20000	3082896676	0.01	0.08079313589591118	0.8238096229171935	0.8444503252802411	0.015586204461558256	0.19291495853853904	0.16223227420173322	0.8377677257982667	0.05077963845176697	0.00210309339518807	0.28969961908673403	0.02173430992126899	0.20890648319082283	-0.059058825974642196	0.0026097042807264005	0.01536400408492805	0.034291426275372995	0.03230106433903717	0.1901647202396262	0.4244348965430916	0.03853895064445687	0.1623334614856983	0.5208244719226759	0.47917552807732366	0.8376665385143017	0.9614610493555431	0.015509416926661416	0.0502375183161156	0.2143954860019381	0.001097869445375478	0.002182286479427227	0.004524389691447076	0.11542357474908968	0.2874050612338339	0.7498009686360178	0.012376260942524421	0.022436225845120644	0.0417487494950731	0.0024430315775039097	0.01533126275776119	0.03405655627055224	0.03023810810675004	0.18975947136787746	0.42152784259331855	0.03832307327147473	0.16188137831568308	0.5242463564257422	0.47575364357425753	0.8381186216843168	0.9616769267285252	0.015328652766815117	0.05037518646257266	0.2143067053927753	0.0010977373193593652	0.0021800709901209497	0.004528922844877512	0.11433958012889572	0.28798858875094113	0.749634602553213	0.012374962193826307	0.022416646400179728	0.04178402102666119
PMC Open Access	PMC:PMC9584539	Endoscopic ultrasound-guided tissue acquisition for splenic lesions: A systematic review and meta-analysis of diagnostic test accuracy	pmc open access:PMC9584539:pone.0276529.t002:table-2-the-diagnostic-parameters-of-the-included-studies:1:overall	Overall structured 2 x 2 data	6	1.0	continuity-corrected bivariate REML	manifest source_sheet where recorded; otherwise all group-matched rows	PMC Open Access|PMC:PMC9584539|pmc open access:PMC9584539:pone.0276529.t002:table-2-the-diagnostic-parameters-of-the-included-studies:1:overall	0.42.0	canonical	20000	3082896676	0.02	0.14144054254182067	0.8238096229171935	0.8444503252802411	0.030698267152483028	0.21704008342167003	0.16891487368370758	0.8310851263162924	0.09754139525448466	0.004240007948734541	0.4611531951354243	0.03952259599421419	0.3197126525936036	-0.10191794654760648	0.005165816361363183	0.03026220547740742	0.06597886948123828	0.03652288282078507	0.21395708001091407	0.4664777743038554	0.04645824936153559	0.1689600007611598	0.523742995494874	0.4762570045051253	0.8310399992388402	0.9535417506384644	0.03084716727785714	0.09655082869134135	0.3554124802361153	0.002215662238742735	0.004399312926680839	0.00909910580458547	0.1986227289197654	0.4579656330910499	0.9371761303629494	0.022730793333371555	0.04077293340280223	0.07475980863455106	0.0048370076299802936	0.03020155019190378	0.06578475236611514	0.03419816937247751	0.21352824055361558	0.46510534521361946	0.046208372984651754	0.1684918021497181	0.5267640858484877	0.47323591415151206	0.8315081978502818	0.9537916270153481	0.030493176687285243	0.09680247586674584	0.35529171423181855	0.0022153958873160906	0.004394856592932378	0.009108180597586623	0.1968591166646081	0.45877694520255535	0.9371254959516487	0.022728445452339603	0.04073807204090878	0.07482121001718292
PMC Open Access	PMC:PMC9584539	Endoscopic ultrasound-guided tissue acquisition for splenic lesions: A systematic review and meta-analysis of diagnostic test accuracy	pmc open access:PMC9584539:pone.0276529.t002:table-2-the-diagnostic-parameters-of-the-included-studies:1:overall	Overall structured 2 x 2 data	6	1.0	continuity-corrected bivariate REML	manifest source_sheet where recorded; otherwise all group-matched rows	PMC Open Access|PMC:PMC9584539|pmc open access:PMC9584539:pone.0276529.t002:table-2-the-diagnostic-parameters-of-the-included-studies:1:overall	0.42.0	canonical	20000	3082896676	0.03	0.1943918578315762	0.8238096229171935	0.8444503252802411	0.04535129358218071	0.23329831860279712	0.17559747316568192	0.824402526834318	0.14074398817912984	0.006411566122657549	0.5861839382333822	0.055929166134848426	0.391792080401806	-0.13846269169672776	0.007673109383125654	0.04466896189089945	0.0956964433801305	0.03947238052415622	0.22978823490437167	0.492286273960318	0.05421430290745072	0.1755144111015217	0.5264652247548225	0.4735347752451775	0.8244855888984783	0.9457856970925493	0.046016085514216085	0.13938244606655265	0.4552178314641004	0.003353925678051537	0.006651915539392763	0.013724992734135286	0.26922622771157906	0.5825600163008822	0.9861236030060436	0.0323996148032481	0.05767144557674263	0.10458169615466213	0.0071820016635710405	0.044622244722734405	0.09538533424402491	0.03694600043276312	0.2295479101876568	0.49068585129047987	0.054255951169524565	0.1751215741998885	0.528816100450611	0.47118389954938855	0.8248784258001115	0.9457440488304754	0.045496193795296035	0.13972846274135073	0.455087095624762	0.0033535229524197124	0.0066451926363642385	0.013738617088240706	0.26694789117533885	0.5835272365088044	0.9875765710038165	0.032396306325600734	0.05762288524148244	0.10466570920027896
PMC Open Access	PMC:PMC9584539	Endoscopic ultrasound-guided tissue acquisition for splenic lesions: A systematic review and meta-analysis of diagnostic test accuracy	pmc open access:PMC9584539:pone.0276529.t002:table-2-the-diagnostic-parameters-of-the-included-studies:1:overall	Overall structured 2 x 2 data	6	1.0	continuity-corrected bivariate REML	manifest source_sheet where recorded; otherwise all group-matched rows	PMC Open Access|PMC:PMC9584539|pmc open access:PMC9584539:pone.0276529.t002:table-2-the-diagnostic-parameters-of-the-included-studies:1:overall	0.42.0	canonical	20000	3082896676	0.04	0.24229218908241482	0.8238096229171935	0.8444503252802411	0.05955918154373078	0.24581552450901312	0.18228007264765628	0.8177199273523437	0.1807788664885165	0.008618617264387082	0.6817779536965861	0.07148960255692896	0.4394857646141713	-0.17080258652548586	0.010132261875100869	0.05866417664390008	0.12396228830488333	0.0418183595330612	0.24212161715186648	0.5116231306272857	0.06221334962319286	0.1821927231043986	0.5293399652410306	0.4706600347589691	0.8178072768956014	0.9377866503768072	0.06101894403659743	0.17911076184438823	0.5295741612629448	0.0045132272923328436	0.008940957568838396	0.018402913871134872	0.33147653662991133	0.6779991259335558	0.9953326955163788	0.04166186910478043	0.07368762717296759	0.1323769428742894	0.009478137819654456	0.05859706539355952	0.12330771970757877	0.039118627206056994	0.24184463236504888	0.5089215635657	0.06203990851872505	0.18174404670681693	0.5319103355668308	0.4680896644331689	0.818255953293183	0.9379600914812749	0.06034027056963394	0.17953482964101308	0.5294428242489649	0.004512685992783413	0.008931941997878374	0.018421095114588306	0.3287941872337614	0.6787878734956329	0.9959002560837839	0.0416576549648325	0.07362638320802464	0.13248123775141432
PMC Open Access	PMC:PMC9584539	Endoscopic ultrasound-guided tissue acquisition for splenic lesions: A systematic review and meta-analysis of diagnostic test accuracy	pmc open access:PMC9584539:pone.0276529.t002:table-2-the-diagnostic-parameters-of-the-included-studies:1:overall	Overall structured 2 x 2 data	6	1.0	continuity-corrected bivariate REML	manifest source_sheet where recorded; otherwise all group-matched rows	PMC Open Access|PMC:PMC9584539|pmc open access:PMC9584539:pone.0276529.t002:table-2-the-diagnostic-parameters-of-the-included-studies:1:overall	0.42.0	canonical	20000	3082896676	0.05	0.28639695711595625	0.8238096229171935	0.8444503252802411	0.07333475271961673	0.25605981801658945	0.18896267212963064	0.8110373278703693	0.21798210557481174	0.010862038714386249	0.7564657324404414	0.08645522938384749	0.4700687753244851	-0.19994172773210878	0.01252422156193566	0.07227937606552072	0.1504151207752171	0.04373028850605022	0.252374804513919	0.5251980408238665	0.06995715568095642	0.1888858323956799	0.5325261031738758	0.4674738968261239	0.8111141676043201	0.9300428443190434	0.07585845487532236	0.21606125276973387	0.587114547305673	0.005694155785230526	0.011267330422946958	0.02313375214016165	0.3874153696232854	0.752338515194084	0.9984570637281577	0.05064884423894912	0.08908229886197645	0.15869139266323262	0.011725530747446023	0.07219148785595442	0.14972066807762174	0.04094153396573483	0.25206792901338526	0.5227732500558757	0.06985401812186265	0.18826717749181915	0.5348174925067517	0.4651825074932476	0.8117328225081809	0.9301459818781374	0.07502791939759572	0.216549727222396	0.5869867462300208	0.005693473659559496	0.011255995707633961	0.02315649697796868	0.38441272877578603	0.7530629793914928	0.9986484242671889	0.050643763635872745	0.08900912083859264	0.15881420033494986
PMC Open Access	PMC:PMC9584539	Endoscopic ultrasound-guided tissue acquisition for splenic lesions: A systematic review and meta-analysis of diagnostic test accuracy	pmc open access:PMC9584539:pone.0276529.t002:table-2-the-diagnostic-parameters-of-the-included-studies:1:overall	Overall structured 2 x 2 data	6	1.0	continuity-corrected bivariate REML	manifest source_sheet where recorded; otherwise all group-matched rows	PMC Open Access|PMC:PMC9584539|pmc open access:PMC9584539:pone.0276529.t002:table-2-the-diagnostic-parameters-of-the-included-studies:1:overall	0.42.0	canonical	20000	3082896676	0.060000000000000005	0.32744491915447627	0.8238096229171935	0.8444503252802411	0.08668986560680732	0.26474640629836826	0.19564527161160497	0.8043547283883951	0.25264386390669963	0.013142736968985427	0.8154417205209207	0.10097253585572474	0.4879968013664444	-0.22647238329875152	0.014870401536079299	0.08545364924609228	0.1753305754885816	0.04541344411291354	0.26097106489466837	0.5354505910225079	0.07782093922906469	0.19551359904244522	0.5357625104413254	0.46423748955867444	0.8044864009575547	0.9221790607709353	0.09053727132452855	0.25051541803905797	0.6329639521476217	0.006897322031835272	0.0136319548237208	0.027918410554887967	0.43795907766010733	0.8091080168127867	0.9992324141745298	0.05943737018433583	0.10400745859315995	0.18384288617942465	0.013930001727616681	0.08537308496222845	0.17453621129469152	0.04254151129779793	0.26072502570104816	0.5330246434892821	0.07766384832258462	0.1949568431231537	0.5375409114639615	0.46245908853603823	0.8050431568768464	0.9223361516774153	0.08956159999256985	0.2510568412974412	0.6328414679489622	0.006896496773714689	0.013618274106085636	0.02794572503754362	0.43478290380167334	0.8104215243123356	0.9991068554719627	0.059431453173565	0.10392294191045143	0.18398276537745423
PMC Open Access	PMC:PMC9584539	Endoscopic ultrasound-guided tissue acquisition for splenic lesions: A systematic review and meta-analysis of diagnostic test accuracy	pmc open access:PMC9584539:pone.0276529.t002:table-2-the-diagnostic-parameters-of-the-included-studies:1:overall	Overall structured 2 x 2 data	6	1.0	continuity-corrected bivariate REML	manifest source_sheet where recorded; otherwise all group-matched rows	PMC Open Access|PMC:PMC9584539|pmc open access:PMC9584539:pone.0276529.t002:table-2-the-diagnostic-parameters-of-the-included-studies:1:overall	0.42.0	canonical	20000	3082896676	0.06999999999999999	0.3659236509002231	0.8238096229171935	0.8444503252802411	0.09963551295390718	0.27228497723169837	0.20232787109357933	0.7976721289064207	0.2850159658801132	0.015461648901667145	0.8621957154635853	0.11513742431552065	0.4962720645633622	-0.25078622658470245	0.01716424051122233	0.09826235712070144	0.19943194267751282	0.04690661691037436	0.2685324025352348	0.545009709503287	0.0856711586698843	0.20226655816939065	0.5388679873502491	0.46113201264975057	0.7977334418306095	0.9143288413301156	0.1050579895237162	0.2827179642586183	0.6703568275810861	0.008123360132367101	0.016035782022220862	0.03275781279270615	0.48427746892118223	0.8526957856269507	0.9995426600182522	0.068078039104453	0.11856258797497957	0.20803897587615064	0.016095142177740364	0.09812465079200262	0.19853754765592757	0.04398497374559986	0.268156077232511	0.5425654973858551	0.0852716514945707	0.20160073204591156	0.5403922069427127	0.4596077930572869	0.7983992679540884	0.9147283485054293	0.10394372076726933	0.28330267737334136	0.6702403208879353	0.0081223893796516	0.01601972805917376	0.03278970228353667	0.4810258450120083	0.8538059149263033	0.9994821653433684	0.06807130978009629	0.11846722785925945	0.20819469994402134
PMC Open Access	PMC:PMC9584539	Endoscopic ultrasound-guided tissue acquisition for splenic lesions: A systematic review and meta-analysis of diagnostic test accuracy	pmc open access:PMC9584539:pone.0276529.t002:table-2-the-diagnostic-parameters-of-the-included-studies:1:overall	Overall structured 2 x 2 data	6	1.0	continuity-corrected bivariate REML	manifest source_sheet where recorded; otherwise all group-matched rows	PMC Open Access|PMC:PMC9584539|pmc open access:PMC9584539:pone.0276529.t002:table-2-the-diagnostic-parameters-of-the-included-studies:1:overall	0.42.0	canonical	20000	3082896676	0.08	0.4021791902022728	0.8238096229171935	0.8444503252802411	0.11218190626940754	0.27893513389637725	0.20901047057555366	0.7909895294244463	0.3153180300101379	0.017819743046258447	0.8992171317995241	0.12901749551615876	0.49703794159725134	-0.273161694686114	0.019405840785714026	0.11061631648837089	0.22220955553703098	0.0482517277334862	0.2750423671417144	0.5525138071546478	0.09350571763078545	0.2088409246817986	0.541364269605726	0.4586357303942732	0.7911590753182014	0.9064942823692146	0.1194231499884658	0.3128826263384114	0.7014352328411841	0.009372928526525146	0.01847979507448646	0.037652903789190825	0.5261384457287449	0.8838591352780789	0.9996716811977985	0.07660679207522286	0.13281778425084056	0.23142535764325103	0.018232004716458316	0.11048084307553149	0.22125250645568026	0.04533303850775739	0.2747055187513955	0.5501341487718524	0.09296095161577314	0.20827579134935137	0.5434238889219818	0.45657611107801804	0.7917242086506486	0.9070390483842269	0.11817664016422648	0.31350245854186604	0.7013248163717958	0.009371809859494921	0.01846134023447761	0.03768937293024492	0.5222073530139507	0.8848019505402771	0.9996599045160436	0.07659927035208328	0.1327120060610389	0.23159585084230017
PMC Open Access	PMC:PMC9584539	Endoscopic ultrasound-guided tissue acquisition for splenic lesions: A systematic review and meta-analysis of diagnostic test accuracy	pmc open access:PMC9584539:pone.0276529.t002:table-2-the-diagnostic-parameters-of-the-included-studies:1:overall	Overall structured 2 x 2 data	6	1.0	continuity-corrected bivariate REML	manifest source_sheet where recorded; otherwise all group-matched rows	PMC Open Access|PMC:PMC9584539|pmc open access:PMC9584539:pone.0276529.t002:table-2-the-diagnostic-parameters-of-the-included-studies:1:overall	0.42.0	canonical	20000	3082896676	0.09	0.43646981706410287	0.8238096229171935	0.8444503252802411	0.12433854946841345	0.2848731907850395	0.215693070057528	0.784306929942472	0.34374245794161395	0.02021802094572298	0.9283550363337731	0.1426629237022004	0.49188521926967027	-0.29380689336190247	0.02159523204622765	0.12261790181671989	0.24371537916482147	0.04947703415435948	0.28093099917310294	0.5583785399049204	0.1011550424962488	0.21545063226315275	0.5444423569342509	0.4555576430657489	0.7845493677368472	0.8988449575037512	0.1336352390922227	0.3411969171840754	0.7276741034982851	0.01064671117261933	0.020965010181984812	0.04260465035320209	0.5645576148302218	0.9073195156201944	0.9997528887535004	0.08505057088596152	0.14682504901236143	0.25410953904067013	0.020305912367484916	0.12245584227265893	0.24287257316330924	0.046523062016227926	0.28055970306573164	0.5564475793469112	0.10077929307086143	0.21487323194449753	0.5463088076382918	0.4536911923617081	0.7851267680555025	0.8992207069291386	0.13226266794509314	0.3418449351975052	0.7275696219813905	0.010645442112156804	0.02094412644192962	0.042645703029623123	0.5603899806501702	0.9075706099534305	0.9997229046527927	0.08504227359823874	0.14670922696946287	0.25429383709654735
PMC Open Access	PMC:PMC9584539	Endoscopic ultrasound-guided tissue acquisition for splenic lesions: A systematic review and meta-analysis of diagnostic test accuracy	pmc open access:PMC9584539:pone.0276529.t002:table-2-the-diagnostic-parameters-of-the-included-studies:1:overall	Overall structured 2 x 2 data	6	1.0	continuity-corrected bivariate REML	manifest source_sheet where recorded; otherwise all group-matched rows	PMC Open Access|PMC:PMC9584539|pmc open access:PMC9584539:pone.0276529.t002:table-2-the-diagnostic-parameters-of-the-included-studies:1:overall	0.42.0	canonical	20000	3082896676	0.09999999999999999	0.4689955935892812	0.8238096229171935	0.8444503252802411	0.13611430334035673	0.29022512194337935	0.22237566953950236	0.7776243304604976	0.37045852391277617	0.022657518570499087	0.9510235090172432	0.15611240020167408	0.482027915427962	-0.3128831933876072	0.02374685177989583	0.1342323049234852	0.26445801036153604	0.0506334219436013	0.28621229444010077	0.5638816525707763	0.10881379300064194	0.22203881039583864	0.5475575546861035	0.4524424453138965	0.7779611896041614	0.891186206999358	0.1476966905009648	0.3678260293279497	0.7501222025173696	0.011945418795920716	0.023492478100430262	0.04761404180347054	0.5967714984090879	0.9239154077902955	0.9998022542255257	0.09343040601899465	0.16062445807157788	0.27617379241977097	0.02231946693250228	0.1340336882877552	0.26346689273701684	0.04758992885559679	0.28578880083281555	0.5617683755206997	0.10850032056137389	0.22142517067234377	0.5491159721567533	0.45088402784324655	0.7785748293276562	0.8914996794386261	0.1462040664402274	0.3684963338277636	0.7500233748985634	0.011943996801618206	0.023469137042933644	0.047659681106278266	0.5940539412893611	0.9227158135652618	0.9998120891628475	0.09342134764560642	0.16049892765501872	0.2763710163721791
PMC Open Access	PMC:PMC9584539	Endoscopic ultrasound-guided tissue acquisition for splenic lesions: A systematic review and meta-analysis of diagnostic test accuracy	pmc open access:PMC9584539:pone.0276529.t002:table-2-the-diagnostic-parameters-of-the-included-studies:1:overall	Overall structured 2 x 2 data	6	1.0	continuity-corrected bivariate REML	manifest source_sheet where recorded; otherwise all group-matched rows	PMC Open Access|PMC:PMC9584539|pmc open access:PMC9584539:pone.0276529.t002:table-2-the-diagnostic-parameters-of-the-included-studies:1:overall	0.42.0	canonical	20000	3082896676	0.11	0.499915958164528	0.8238096229171935	0.8444503252802411	0.14751744221638632	0.29508448331596704	0.2290582690214767	0.7709417309785234	0.3956157483770855	0.02513930781060368	0.9683281274893878	0.1693966560285381	0.4684121693248598	-0.3305193021359899	0.025873263649393824	0.14548981161897453	0.28430508009800565	0.05175522650724952	0.2910285403833662	0.5687057503462165	0.11636905966142258	0.22884686872983734	0.550553769192567	0.44944623080743257	0.7711531312701627	0.8836309403385774	0.16160988656249073	0.39291606005296154	0.769545675058329	0.013269790211017849	0.026063285621076397	0.05268209062754452	0.6232590244076576	0.934959897784283	0.9998348547244422	0.10176324659950807	0.17424781827613428	0.2976828418767711	0.024301475311638218	0.14524056210007408	0.283089930688672	0.04861112135900317	0.290529957541931	0.5662750429653295	0.11630471268335771	0.22809881830657538	0.5521171263454895	0.44788287365450974	0.7719011816934246	0.8836952873166422	0.16000305175998566	0.3936036194553708	0.7694521684589916	0.013268212679213288	0.02603745843199389	0.052732318814750746	0.6204181400417399	0.9343823404391636	0.999846132903824	0.10175343976820057	0.17411288486371812	0.2978921798459588
PMC Open Access	PMC:PMC9584539	Endoscopic ultrasound-guided tissue acquisition for splenic lesions: A systematic review and meta-analysis of diagnostic test accuracy	pmc open access:PMC9584539:pone.0276529.t002:table-2-the-diagnostic-parameters-of-the-included-studies:1:overall	Overall structured 2 x 2 data	6	1.0	continuity-corrected bivariate REML	manifest source_sheet where recorded; otherwise all group-matched rows	PMC Open Access|PMC:PMC9584539|pmc open access:PMC9584539:pone.0276529.t002:table-2-the-diagnostic-parameters-of-the-included-studies:1:overall	0.42.0	canonical	20000	3082896676	0.12	0.5293608652873644	0.8238096229171935	0.8444503252802411	0.1585557039734432	0.29952290463967524	0.23574086850345105	0.764259131496549	0.41934669782815376	0.027664498046016804	0.9811484119795106	0.18254068128686723	0.45178754669214627	-0.34682018400049713	0.02795401038174416	0.15635528547119243	0.3035273700443467	0.052807096660931446	0.2953661589364275	0.5733846038648444	0.12412398868782328	0.23551874187652827	0.5536062788602738	0.4463937211397259	0.7644812581234717	0.8758760113121766	0.17537715965199574	0.4165966930158477	0.7865172386460286	0.01462059372334878	0.028678557128868208	0.05780983316402139	0.643251096423	0.9426126334860214	0.999855024038513	0.11006311349956369	0.18772097151769848	0.3186887124190215	0.02625669466573342	0.15610630707159312	0.3018349286756795	0.04960074759489433	0.29489582118400565	0.5701874627846318	0.12401385617523368	0.23471561690912635	0.5549482954777413	0.44505170452225634	0.7652843830908735	0.8759861438247663	0.1736617949690832	0.4172972069924147	0.7864287071380333	0.014618857985086518	0.028650214595245145	0.05786465162000042	0.6410297748835957	0.9424267834760075	0.9998651905545064	0.11005256935173198	0.18757691665739412	0.3189094063806429
PMC Open Access	PMC:PMC9584539	Endoscopic ultrasound-guided tissue acquisition for splenic lesions: A systematic review and meta-analysis of diagnostic test accuracy	pmc open access:PMC9584539:pone.0276529.t002:table-2-the-diagnostic-parameters-of-the-included-studies:1:overall	Overall structured 2 x 2 data	6	1.0	continuity-corrected bivariate REML	manifest source_sheet where recorded; otherwise all group-matched rows	PMC Open Access|PMC:PMC9584539|pmc open access:PMC9584539:pone.0276529.t002:table-2-the-diagnostic-parameters-of-the-included-studies:1:overall	0.42.0	canonical	20000	3082896676	0.13	0.557438185027989	0.8238096229171935	0.8444503252802411	0.16923633431834142	0.3035965939610758	0.2424234679854254	0.7575765320145746	0.44176932154800197	0.030234237800180683	0.9901939473502495	0.19556519210124118	0.43275576232226043	-0.36187299292674785	0.029988948896997297	0.1668246120509347	0.321835040592809	0.05379780162618668	0.29927015502635224	0.5773465995635905	0.13194544722788523	0.2421302146153962	0.5568057836459261	0.44319421635407297	0.7578697853846038	0.8680545527721146	0.18900079347553025	0.4389834403068502	0.8014736020699105	0.015998628615495173	0.03133945624214773	0.06299833030902874	0.6559553656108308	0.9482549179916309	0.9998737721588683	0.1183418618386498	0.20106531759373447	0.3392339388690614	0.028158999000851958	0.1666657909096944	0.3194666952176804	0.05051501629626986	0.2989852424647338	0.5730979753416783	0.1318139748403716	0.2413776965531878	0.5578580532159314	0.44214194678406676	0.7586223034468123	0.8681860251596283	0.18718242322532985	0.4396932271366215	0.8013897067674474	0.015996731934408738	0.03130856875058184	0.06305773950205884	0.6552728905068264	0.9477762648267387	0.9998885018768131	0.11833059030217428	0.20091240370982766	0.33946527475313076
PMC Open Access	PMC:PMC9584539	Endoscopic ultrasound-guided tissue acquisition for splenic lesions: A systematic review and meta-analysis of diagnostic test accuracy	pmc open access:PMC9584539:pone.0276529.t002:table-2-the-diagnostic-parameters-of-the-included-studies:1:overall	Overall structured 2 x 2 data	6	1.0	continuity-corrected bivariate REML	manifest source_sheet where recorded; otherwise all group-matched rows	PMC Open Access|PMC:PMC9584539|pmc open access:PMC9584539:pone.0276529.t002:table-2-the-diagnostic-parameters-of-the-included-studies:1:overall	0.42.0	canonical	20000	3082896676	0.14	0.584238811642856	0.8238096229171935	0.8444503252802411	0.1795661261389076	0.3073505603538644	0.24910606746739974	0.7508939325326003	0.4629889122371564	0.03284971648179086	0.9960439157955694	0.2084876383103382	0.41180510415271343	-0.37575117333251773	0.03197793227184553	0.1768606561351184	0.3388936611640422	0.05473435114987463	0.3027197998671012	0.5800601644575561	0.1396186450654229	0.24880770217328838	0.5597203653164095	0.4402796346835898	0.7511922978267116	0.860381354934577	0.20248302433287224	0.4601795267710383	0.8147535768377874	0.017404726724280065	0.03404718753893671	0.06824866824796662	0.6601414985007833	0.952018055984682	0.9998968407914152	0.1266097052413955	0.21429886031548562	0.35935377270545665	0.029997884094899	0.17681330375532178	0.3368101040984453	0.05134524358377726	0.30263875016815456	0.5764938880923519	0.13937570322337714	0.2479548729963883	0.5609026680226075	0.43909733197739226	0.7520451270036117	0.8606242967766229	0.20056702088399503	0.4608954299175687	0.8146739958649505	0.01740266629439362	0.034013725074413886	0.06831266768585477	0.6605022294960002	0.9517193029300787	0.9998919698662904	0.1265977152403794	0.21413733433934945	0.3595950727885987
PMC Open Access	PMC:PMC9584539	Endoscopic ultrasound-guided tissue acquisition for splenic lesions: A systematic review and meta-analysis of diagnostic test accuracy	pmc open access:PMC9584539:pone.0276529.t002:table-2-the-diagnostic-parameters-of-the-included-studies:1:overall	Overall structured 2 x 2 data	6	1.0	continuity-corrected bivariate REML	manifest source_sheet where recorded; otherwise all group-matched rows	PMC Open Access|PMC:PMC9584539|pmc open access:PMC9584539:pone.0276529.t002:table-2-the-diagnostic-parameters-of-the-included-studies:1:overall	0.42.0	canonical	20000	3082896676	0.15000000000000002	0.6098403047164005	0.8238096229171935	0.8444503252802411	0.189551454582329	0.310821461153634	0.2557886669493741	0.7442113330506259	0.4830997593104327	0.035512166220429145	0.999175723270924	0.22132291798789433	0.38933541855452347	-0.38851738672850616	0.033920823908973274	0.18656536118935152	0.35537388809579074	0.05562246976238768	0.3059249441968446	0.5827327012455391	0.14711767711683324	0.25537310055582935	0.5628594084140108	0.43714059158598884	0.7446268994441707	0.8528823228831668	0.215826042341279	0.4802774814595352	0.8266240535113504	0.018839754115207975	0.03680299837517699	0.07356195921357117	0.6558628944721383	0.9543960894018778	0.9998821469423169	0.13487558810942318	0.22743694924874658	0.3790777485802984	0.031765858651022494	0.18666524752889144	0.35314341164137975	0.05208881473617074	0.3060887351741995	0.579075224956811	0.1470590252016101	0.25458869411229523	0.5648582893580778	0.43514171064192175	0.7454113058877048	0.8529409747983898	0.21381763056900704	0.48099679174044285	0.8265484864240799	0.018837527058653134	0.03676693052043463	0.07363054739726883	0.6537983414461547	0.9541624282911574	0.9999055171853468	0.13486288772927274	0.2272670454875494	0.3793283655115033
PMC Open Access	PMC:PMC9584539	Endoscopic ultrasound-guided tissue acquisition for splenic lesions: A systematic review and meta-analysis of diagnostic test accuracy	pmc open access:PMC9584539:pone.0276529.t002:table-2-the-diagnostic-parameters-of-the-included-studies:1:overall	Overall structured 2 x 2 data	6	1.0	continuity-corrected bivariate REML	manifest source_sheet where recorded; otherwise all group-matched rows	PMC Open Access|PMC:PMC9584539|pmc open access:PMC9584539:pone.0276529.t002:table-2-the-diagnostic-parameters-of-the-included-studies:1:overall	0.42.0	canonical	20000	3082896676	0.16	0.6343095546405662	0.8238096229171935	0.8444503252802411	0.19919830841718525	0.3140395836068743	0.26247126643134844	0.7375287335686516	0.5021865496321932	0.03822286380199041	0.9999862049080863	0.23408389768343496	0.36567665026752016	-0.4002256569571312	0.03581756291034113	0.1960741459188086	0.37088673831134644	0.05646700833733662	0.3091142873134155	0.5847093672134748	0.154469016662969	0.2620814685976154	0.5663540210176938	0.4336459789823057	0.7379185314023846	0.8455309833370309	0.2290319926215261	0.49936048797552	0.8372981237009104	0.020304612861329823	0.039608180800694615	0.07893934227141111	0.6391377513574514	0.9557144214226156	0.9998933648524116	0.14314745725949352	0.24049281974759779	0.3984308261217694	0.03352990863810081	0.19608659782265125	0.3690803727185049	0.05286048175184852	0.3091339179555075	0.5818616005676371	0.1545503310671917	0.26128696398595813	0.5675479758696977	0.43245202413030115	0.7387130360140419	0.8454496689328083	0.22693625421214222	0.5000808784454768	0.8372262928729248	0.020302216225974324	0.0395694767361725	0.07901251664652312	0.6392631235903711	0.9555145425213183	0.9998868059145503	0.14313405387957173	0.24031476219881567	0.3986901381433562
PMC Open Access	PMC:PMC9584539	Endoscopic ultrasound-guided tissue acquisition for splenic lesions: A systematic review and meta-analysis of diagnostic test accuracy	pmc open access:PMC9584539:pone.0276529.t002:table-2-the-diagnostic-parameters-of-the-included-studies:1:overall	Overall structured 2 x 2 data	6	1.0	continuity-corrected bivariate REML	manifest source_sheet where recorded; otherwise all group-matched rows	PMC Open Access|PMC:PMC9584539|pmc open access:PMC9584539:pone.0276529.t002:table-2-the-diagnostic-parameters-of-the-included-studies:1:overall	0.42.0	canonical	20000	3082896676	0.17	0.6577047787442195	0.8238096229171935	0.8444503252802411	0.20851231815044832	0.3170302617362287	0.2691538659133228	0.7308461340866772	0.5203255595853981	0.04098313271029057	0.9988076349649957	0.24678179978962483	0.3411028562207762	-0.4109229789545947	0.03766789486306179	0.2052374850396528	0.38595512743253035	0.05727173662168385	0.3120510777366108	0.5868212302933985	0.1619134374688518	0.26873936632511086	0.5686126218339256	0.43138737816607375	0.7312606336748891	0.8380865625311482	0.2421029764475818	0.5175035352808779	0.8469479854841658	0.021800242934210214	0.042464073579070914	0.08438198413398187	0.6174255631954534	0.9561089743181328	0.999907656291375	0.15143246480721076	0.25347799502918683	0.41743424102191345	0.03523124298201927	0.20511306912854343	0.38392823671224846	0.05356695605783434	0.3118619109323997	0.5837394665814913	0.16210291832676277	0.2679101850515203	0.5704494026570891	0.4295505973429102	0.7320898149484796	0.8378970816732371	0.23992485406131506	0.5182230065323732	0.8468796358574403	0.021797673691194834	0.04242270208351499	0.08445974104006636	0.6175899562645559	0.9560748641421729	0.9998888131326382	0.15141836520943752	0.2532919992832609	0.41770164808530097
PMC Open Access	PMC:PMC9584539	Endoscopic ultrasound-guided tissue acquisition for splenic lesions: A systematic review and meta-analysis of diagnostic test accuracy	pmc open access:PMC9584539:pone.0276529.t002:table-2-the-diagnostic-parameters-of-the-included-studies:1:overall	Overall structured 2 x 2 data	6	1.0	continuity-corrected bivariate REML	manifest source_sheet where recorded; otherwise all group-matched rows	PMC Open Access|PMC:PMC9584539|pmc open access:PMC9584539:pone.0276529.t002:table-2-the-diagnostic-parameters-of-the-included-studies:1:overall	0.42.0	canonical	20000	3082896676	0.18000000000000002	0.6800770457282799	0.8238096229171935	0.8444503252802411	0.21749878130036251	0.3198149131286261	0.27583646539529716	0.7241635346047028	0.5375856738614627	0.04379434528171451	0.9959200112639026	0.25942649653988514	0.31584296553562274	-0.42065054918839473	0.039471656335821136	0.21408276835344847	0.4008315178357226	0.0580399773580827	0.3147919337936069	0.5893913349280606	0.16967909458876893	0.2754250022244851	0.5713202093940749	0.4286797906059247	0.7245749977755149	0.830320905411231	0.2550410523612106	0.5347744025366838	0.8557143039566514	0.023327624215326522	0.04537206431805447	0.08989108000461984	0.5953535455602057	0.9556075108636007	0.9999176642308257	0.15973712280083777	0.2664025913003813	0.43610615169167566	0.03687892045190677	0.21391478362620353	0.39865240574328803	0.054227562426274696	0.3145449254166883	0.5861871213670795	0.16963160976838124	0.2746702850244992	0.5729752255813267	0.4270247744186725	0.7253297149755007	0.8303683902316188	0.2527853536590346	0.5354912365777671	0.8556492019471579	0.023324879256506517	0.0453279937698456	0.08997341462217069	0.5955207163521589	0.956115553908385	0.999899696968488	0.1597223332601255	0.26620886613167427	0.43638107225649697
PMC Open Access	PMC:PMC9584539	Endoscopic ultrasound-guided tissue acquisition for splenic lesions: A systematic review and meta-analysis of diagnostic test accuracy	pmc open access:PMC9584539:pone.0276529.t002:table-2-the-diagnostic-parameters-of-the-included-studies:1:overall	Overall structured 2 x 2 data	6	1.0	continuity-corrected bivariate REML	manifest source_sheet where recorded; otherwise all group-matched rows	PMC Open Access|PMC:PMC9584539|pmc open access:PMC9584539:pone.0276529.t002:table-2-the-diagnostic-parameters-of-the-included-studies:1:overall	0.42.0	canonical	20000	3082896676	0.19	0.7014714598838974	0.8238096229171935	0.8444503252802411	0.22616268516767488	0.3224118130267306	0.28251906487727146	0.7174809351227285	0.5540292596616867	0.04665792498027418	0.9915606131480861	0.27202673683183765	0.2900891532641887	-0.4294447230520597	0.04120278036255064	0.22258477063195337	0.4142624060011436	0.058737643252613915	0.31731122841233494	0.5905620252457733	0.1773477626884562	0.28215583054927657	0.574218420966485	0.4257815790335142	0.7178441694507235	0.8226522373115438	0.2678482372527495	0.5512345052464602	0.863713113175721	0.0248877786369443	0.04833359171763709	0.09546785445251867	0.5744312799276498	0.9547689014047447	0.9999038169296006	0.16806742320082055	0.2792755531319622	0.45446213875274766	0.038470532699987306	0.22247010454530897	0.4127765317408551	0.054842619978230735	0.31714776333470596	0.5884438004208682	0.17714167063991496	0.28141998590623263	0.5758267524337694	0.42417324756623054	0.7185800140937674	0.8228583293600851	0.26551963879205376	0.551947226471516	0.8636510451827967	0.02488485477223145	0.048286790096923715	0.09555476074751684	0.5745966000725887	0.955512935294143	0.9998940144835194	0.16805194956159208	0.2790743018501741	0.4547440071169804
PMC Open Access	PMC:PMC9584539	Endoscopic ultrasound-guided tissue acquisition for splenic lesions: A systematic review and meta-analysis of diagnostic test accuracy	pmc open access:PMC9584539:pone.0276529.t002:table-2-the-diagnostic-parameters-of-the-included-studies:1:overall	Overall structured 2 x 2 data	6	1.0	continuity-corrected bivariate REML	manifest source_sheet where recorded; otherwise all group-matched rows	PMC Open Access|PMC:PMC9584539|pmc open access:PMC9584539:pone.0276529.t002:table-2-the-diagnostic-parameters-of-the-included-studies:1:overall	0.42.0	canonical	20000	3082896676	0.2	0.7219280948873623	0.8238096229171935	0.8444503252802411	0.23450872739892645	0.32483668257226544	0.2892016643592458	0.7107983356407541	0.569712919697349	0.049575348801000896	0.9859315287409487	0.2845903237096714	0.2640034338535864	-0.4373377711776909	0.042874817451706196	0.23072578079008116	0.42750479165925553	0.059389318348104556	0.31959662246706133	0.5921708750314757	0.18487682727523597	0.28881887946803486	0.5774485590636552	0.4225514409363441	0.7111811205319651	0.815123172724764	0.2805265074092466	0.566939624968119	0.871040981296807	0.02648177246229791	0.05135014794344586	0.1011135623201934	0.5545763622408186	0.9530732806761593	0.9999048200734872	0.1764289324606469	0.2921048375947489	0.47251559639320645	0.04001403609670542	0.23065019019115007	0.4261703517504495	0.05542662265131618	0.3194919159187688	0.5903224362212168	0.18462500224324566	0.2881533083916934	0.5787566310131487	0.42124336898685133	0.7118466916083066	0.8153749977567541	0.27812955841319487	0.5676469670193355	0.8709817520691822	0.026478666416899367	0.051300582835167086	0.10120503298610693	0.5547395657388318	0.9539099055139155	0.9998955420638358	0.17641278020256182	0.29189625920988227	0.47280386044236916
PMC Open Access	PMC:PMC9584539	Endoscopic ultrasound-guided tissue acquisition for splenic lesions: A systematic review and meta-analysis of diagnostic test accuracy	pmc open access:PMC9584539:pone.0276529.t002:table-2-the-diagnostic-parameters-of-the-included-studies:1:overall	Overall structured 2 x 2 data	6	1.0	continuity-corrected bivariate REML	manifest source_sheet where recorded; otherwise all group-matched rows	PMC Open Access|PMC:PMC9584539|pmc open access:PMC9584539:pone.0276529.t002:table-2-the-diagnostic-parameters-of-the-included-studies:1:overall	0.42.0	canonical	20000	3082896676	0.21000000000000002	0.7414827399312737	0.8238096229171935	0.8444503252802411	0.2425413345946373	0.32710314284202746	0.2958842638412202	0.7041157361587798	0.5846881431499423	0.05254814981019794	0.979205646445681	0.2971242549274776	0.2377229065144073	-0.44435848500379604	0.04449680412688536	0.23864647517059864	0.44023603786971754	0.06001057304585359	0.3218503443420925	0.5937239185237434	0.19214222189083582	0.2955804128962046	0.5809952718144497	0.4190047281855503	0.7044195871037955	0.807857778109164	0.29307779953110746	0.5819405408669631	0.8777789282705633	0.028110718715767806	0.05442328113367738	0.10682948966480471	0.5357117466855359	0.9511079086128447	0.999892054258918	0.18482686715740515	0.30489756005459057	0.49027804280272774	0.04151646002015367	0.23857277043766498	0.43845607297341593	0.05599113476869567	0.32175094252332526	0.5913233705400283	0.19206564519073838	0.2947597218755884	0.582126544817278	0.41787345518272195	0.7052402781244116	0.8079343548092616	0.2906169255362979	0.5826414184076347	0.8777223592693362	0.02810742712731744	0.0543709197315716	0.10692551606191075	0.535872628479449	0.9517546885449474	0.999886805525741	0.18481004145264202	0.30468185029525974	0.4905721620944021
PMC Open Access	PMC:PMC9584539	Endoscopic ultrasound-guided tissue acquisition for splenic lesions: A systematic review and meta-analysis of diagnostic test accuracy	pmc open access:PMC9584539:pone.0276529.t002:table-2-the-diagnostic-parameters-of-the-included-studies:1:overall	Overall structured 2 x 2 data	6	1.0	continuity-corrected bivariate REML	manifest source_sheet where recorded; otherwise all group-matched rows	PMC Open Access|PMC:PMC9584539|pmc open access:PMC9584539:pone.0276529.t002:table-2-the-diagnostic-parameters-of-the-included-studies:1:overall	0.42.0	canonical	20000	3082896676	0.22	0.7601675029619657	0.8238096229171935	0.8444503252802411	0.2502646791808043	0.32922307018605357	0.3025668633231945	0.6974331366768055	0.5990018703673723	0.055577919831732776	0.9715314693064411	0.30963483542281034	0.2113639663444754	-0.45053266753915533	0.04606866381763788	0.24627211765520424	0.45220397633839265	0.060603306032069204	0.32397085733817044	0.594874122580084	0.19943577808604393	0.3023189607840679	0.5842317867320533	0.41576821326794644	0.6976810392159322	0.800564221913956	0.3055040117183471	0.5962835781767184	0.883995433983011	0.02977577977469359	0.057554598048423763	0.1126169547348267	0.5177660042266273	0.9480274618638468	0.9998905105310681	0.19326615525720164	0.3176601107932553	0.507759369056615	0.0429841623544543	0.24617019201588028	0.4503794515747743	0.05654564577802661	0.3238367742065885	0.5924739610939521	0.19933547974379218	0.3014190316814639	0.5849725462680586	0.4150274537319413	0.6985809683185361	0.8006645202562078	0.30298351810520235	0.5969770627758153	0.8839413618163507	0.02977229919027177	0.0574994071601272	0.11271752682672216	0.5179244078195558	0.9489023834316421	0.9998716490656417	0.19324866102109123	0.31743746300868025	0.5080588131766836
PMC Open Access	PMC:PMC9584539	Endoscopic ultrasound-guided tissue acquisition for splenic lesions: A systematic review and meta-analysis of diagnostic test accuracy	pmc open access:PMC9584539:pone.0276529.t002:table-2-the-diagnostic-parameters-of-the-included-studies:1:overall	Overall structured 2 x 2 data	6	1.0	continuity-corrected bivariate REML	manifest source_sheet where recorded; otherwise all group-matched rows	PMC Open Access|PMC:PMC9584539|pmc open access:PMC9584539:pone.0276529.t002:table-2-the-diagnostic-parameters-of-the-included-studies:1:overall	0.42.0	canonical	20000	3082896676	0.23	0.7780113035465377	0.8238096229171935	0.8444503252802411	0.2576826947330188	0.3312068777900541	0.30924946280516885	0.6907505371948311	0.6126969843447294	0.058666312289259163	0.9630370163273183	0.32212776808893384	0.18502571278078062	-0.45588353545760385	0.047586808316504206	0.2534339401535437	0.4636006237631282	0.061164674728479376	0.32574583299532256	0.5958790336976093	0.2070462838929167	0.30899573210684295	0.5871941369251682	0.4128058630748314	0.6910042678931569	0.7929537161070832	0.3178070044275032	0.6100110860491764	0.8897487740241041	0.03147817013550612	0.06074576687091597	0.118477308983616	0.5006732663949449	0.9446536518267373	0.9998768584099963	0.2017514863353583	0.3303982490882501	0.5249680404848959	0.04440506357774122	0.2534039416919136	0.4620636868906816	0.057075087952221604	0.3257072751215573	0.5939035651337973	0.20657134881494704	0.3081286388924727	0.5875969246370947	0.4124030753629042	0.6918713611075272	0.793428651185053	0.3152310798376359	0.6106963855195878	0.8896970489903641	0.03147449700854372	0.060687712924265766	0.11858241527077572	0.5008290741379723	0.9447342593669743	0.999870995223056	0.20173332827176393	0.3301688550574263	0.5252722876265006
PMC Open Access	PMC:PMC9584539	Endoscopic ultrasound-guided tissue acquisition for splenic lesions: A systematic review and meta-analysis of diagnostic test accuracy	pmc open access:PMC9584539:pone.0276529.t002:table-2-the-diagnostic-parameters-of-the-included-studies:1:overall	Overall structured 2 x 2 data	6	1.0	continuity-corrected bivariate REML	manifest source_sheet where recorded; otherwise all group-matched rows	PMC Open Access|PMC:PMC9584539|pmc open access:PMC9584539:pone.0276529.t002:table-2-the-diagnostic-parameters-of-the-included-studies:1:overall	0.42.0	canonical	20000	3082896676	0.24000000000000002	0.7950402793845222	0.8238096229171935	0.8444503252802411	0.2647990899178224	0.33306374127712846	0.3159320622871432	0.6840679377128568	0.6258127398302125	0.06181504521503145	0.9538330080492301	0.33460822754163005	0.15879272866470795	-0.4604320518428921	0.048966994509885356	0.26040469167077823	0.4743078278619623	0.06159058324415084	0.32753647635610317	0.5965833935220819	0.2141255128168431	0.31566223388257375	0.5903385007413979	0.40966149925860124	0.6843377661174262	0.7858744871831568	0.32998860140022274	0.6231618551756253	0.895088852122106	0.03321915936801189	0.06399852017094575	0.12441193812151927	0.484372992539826	0.9396816316851109	0.9998503649811529	0.2102873531943893	0.3431171796273893	0.5419112608634378	0.045779078656114434	0.2603395805905203	0.47276315059981605	0.057580829353141905	0.32745457977558234	0.5946405016935797	0.21402272858324992	0.31485559521427064	0.5910037587494641	0.40899624125053546	0.6851444047857294	0.78597727141675	0.3273613210448523	0.6238382958236794	0.8950393368760297	0.03321529005507396	0.06393756922161355	0.1245215655717532	0.48452611796468403	0.9400606070877537	0.9998639746755607	0.21026853583693683	0.3428812302938855	0.54221979659047
PMC Open Access	PMC:PMC9584539	Endoscopic ultrasound-guided tissue acquisition for splenic lesions: A systematic review and meta-analysis of diagnostic test accuracy	pmc open access:PMC9584539:pone.0276529.t002:table-2-the-diagnostic-parameters-of-the-included-studies:1:overall	Overall structured 2 x 2 data	6	1.0	continuity-corrected bivariate REML	manifest source_sheet where recorded; otherwise all group-matched rows	PMC Open Access|PMC:PMC9584539|pmc open access:PMC9584539:pone.0276529.t002:table-2-the-diagnostic-parameters-of-the-included-studies:1:overall	0.42.0	canonical	20000	3082896676	0.25	0.8112781244591328	0.8238096229171935	0.8444503252802411	0.2716173611948459	0.3348017812953224	0.32261466176911757	0.6773853382308824	0.6383851391003744	0.06502590443681597	0.9440154856837968	0.347080920380749	0.13273736122466395	-0.46419720407838383	0.050292161944905954	0.2670783765560104	0.48441965306289625	0.061991270846154016	0.32920692485584724	0.5971067608729765	0.22147064514091447	0.32241435986847966	0.5939152835351471	0.40608471646485284	0.6775856401315203	0.7785293548590855	0.34205059056449555	0.635771483854218	0.9000586513972187	0.03500007527293209	0.0673146580415272	0.13042226320823944	0.4688096451110918	0.9344500870530019	0.9998528367419368	0.21887808670365164	0.35582161489254505	0.5585951071504801	0.04710611918258507	0.2669098362665838	0.4831284960602989	0.058064081555249655	0.3289991782343801	0.5955152511752904	0.22144468909228243	0.3215409529603566	0.5945060811738021	0.4054939188261978	0.6784590470396434	0.7785553109077176	0.3393759194278282	0.6364384951913312	0.900011219741453	0.034996006030376996	0.0672507757821215	0.1305363971838915	0.4689600268411239	0.9338980793933873	0.9998753803443443	0.21885861445369564	0.3555793010396222	0.5589074233155129
PMC Open Access	PMC:PMC9584539	Endoscopic ultrasound-guided tissue acquisition for splenic lesions: A systematic review and meta-analysis of diagnostic test accuracy	pmc open access:PMC9584539:pone.0276529.t002:table-2-the-diagnostic-parameters-of-the-included-studies:1:overall	Overall structured 2 x 2 data	6	1.0	continuity-corrected bivariate REML	manifest source_sheet where recorded; otherwise all group-matched rows	PMC Open Access|PMC:PMC9584539|pmc open access:PMC9584539:pone.0276529.t002:table-2-the-diagnostic-parameters-of-the-included-studies:1:overall	0.42.0	canonical	20000	3082896676	0.26	0.8267463724926178	0.8238096229171935	0.8444503252802411	0.2781408044052769	0.33642821264118755	0.3292972612510919	0.6707027387489082	0.6504472619805614	0.06830074695532062	0.9336679780870609	0.35955013458757834	0.10692160559444308	-0.4671962379050395	0.05161335647172145	0.27342817220148796	0.4939960433381856	0.062429492513052805	0.33072799748381054	0.5975182471606146	0.22879487796841208	0.3290969485805809	0.5969809890265637	0.4030190109734363	0.670903051419419	0.771205122031588	0.3539947249094723	0.6478726997784809	0.9046953938429098	0.03682230725920029	0.07069605142072966	0.1365097417872694	0.453932324449527	0.928222653019481	0.9998250997832651	0.22752788524008555	0.3685158262551066	0.5750246406145325	0.048383027929719324	0.2732577630845644	0.49274107657958416	0.05852221375201903	0.33052187729678173	0.5960002885697377	0.22876575207443067	0.3282329037236939	0.5975722957813854	0.40242770421861424	0.671767096276306	0.7712342479255694	0.35127652085079486	0.6485298013216043	0.9046499296402056	0.036818034239709654	0.07062920319151927	0.136628365968993	0.45407992133754704	0.9269392163076732	0.9998584445386909	0.22750776240213466	0.36826733913301013	0.5753402344072628
PMC Open Access	PMC:PMC9584539	Endoscopic ultrasound-guided tissue acquisition for splenic lesions: A systematic review and meta-analysis of diagnostic test accuracy	pmc open access:PMC9584539:pone.0276529.t002:table-2-the-diagnostic-parameters-of-the-included-studies:1:overall	Overall structured 2 x 2 data	6	1.0	continuity-corrected bivariate REML	manifest source_sheet where recorded; otherwise all group-matched rows	PMC Open Access|PMC:PMC9584539|pmc open access:PMC9584539:pone.0276529.t002:table-2-the-diagnostic-parameters-of-the-included-studies:1:overall	0.42.0	canonical	20000	3082896676	0.27	0.8414646362081757	0.8238096229171935	0.8444503252802411	0.28437252535673985	0.33794946706041606	0.33597986073306624	0.6640201392669338	0.6620295564809473	0.07164150452556413	0.9228633049652106	0.3720197800721561	0.08139866875703494	-0.4694448561360196	0.052978710559637744	0.2795582927435311	0.5032462145638539	0.06296011535121837	0.33222821341997466	0.5980598505382138	0.23598378331686626	0.335743195645521	0.600193373458866	0.3998066265411336	0.664256804354479	0.7640162166831337	0.3658227233347622	0.6594956436720234	0.9090314742531838	0.03868730995907181	0.0741446456115617	0.14267586906429566	0.43969439401048105	0.9208367691795721	0.9998242401229572	0.23624083978539506	0.3812036858747848	0.5912039988303631	0.04960575768303679	0.2792137451464668	0.5025832108143524	0.05895168441845782	0.3318187516526722	0.5972719341826445	0.23584546031327408	0.33499162802858035	0.6011109783941334	0.3988890216058665	0.6650083719714197	0.7641545396867259	0.36306474009285733	0.6601424335214545	0.9089878704512016	0.03868282920804687	0.07407479641298736	0.14279896537122985	0.4398391812368149	0.919331032952785	0.9998385849988173	0.23622007060059763	0.3809492177898857	0.5915223719373781
PMC Open Access	PMC:PMC9584539	Endoscopic ultrasound-guided tissue acquisition for splenic lesions: A systematic review and meta-analysis of diagnostic test accuracy	pmc open access:PMC9584539:pone.0276529.t002:table-2-the-diagnostic-parameters-of-the-included-studies:1:overall	Overall structured 2 x 2 data	6	1.0	continuity-corrected bivariate REML	manifest source_sheet where recorded; otherwise all group-matched rows	PMC Open Access|PMC:PMC9584539|pmc open access:PMC9584539:pone.0276529.t002:table-2-the-diagnostic-parameters-of-the-included-studies:1:overall	0.42.0	canonical	20000	3082896676	0.28	0.8554508105601306	0.8238096229171935	0.8444503252802411	0.29031544950134525	0.3393712951318066	0.3426624602150406	0.6573375397849595	0.6731600954246855	0.07505018745669789	0.9116650853264618	0.38449342192041347	0.05621427476633123	-0.47095738863971714	0.05429568673262691	0.28525822829205993	0.5121271306946589	0.0634702616005183	0.33345953358239155	0.5986634466560726	0.24332632176393662	0.34231966884989484	0.6033028178021229	0.3966971821978771	0.6576803311501052	0.7566736782360632	0.377536271475078	0.6706681199449621	0.9130952181781623	0.04059660710081331	0.07766246401382124	0.14892217913157282	0.42605311412092617	0.9114361530083677	0.9998164041850657	0.24502095549535502	0.3938887010114621	0.6071364720072299	0.05076252021050589	0.28504169073562996	0.511051009072886	0.059340080789996204	0.3332064067470938	0.5974054881522188	0.24315266559601126	0.34167922468436435	0.6039433512123535	0.39605664878764596	0.6583207753156357	0.7568473344039887	0.3747421615784184	0.6713042648788291	0.913053375937295	0.040591914552633314	0.07758957852097964	0.14904972763773475	0.42619508004766665	0.9108610573719941	0.9998128734926839	0.24499954417355038	0.39362844588525026	0.6074571298676098
PMC Open Access	PMC:PMC9584539	Endoscopic ultrasound-guided tissue acquisition for splenic lesions: A systematic review and meta-analysis of diagnostic test accuracy	pmc open access:PMC9584539:pone.0276529.t002:table-2-the-diagnostic-parameters-of-the-included-studies:1:overall	Overall structured 2 x 2 data	6	1.0	continuity-corrected bivariate REML	manifest source_sheet where recorded; otherwise all group-matched rows	PMC Open Access|PMC:PMC9584539|pmc open access:PMC9584539:pone.0276529.t002:table-2-the-diagnostic-parameters-of-the-included-studies:1:overall	0.42.0	canonical	20000	3082896676	0.29000000000000004	0.8687212463394046	0.8238096229171935	0.8444503252802411	0.29597233079216256	0.3406988513741585	0.34934505969701496	0.6506549403029851	0.6838648036219175	0.07852888864598616	0.9001290055284003	0.3969743075425371	0.03140775918899563	-0.4717469387968675	0.05547062630130463	0.29080201381294885	0.5204792844105103	0.06385319403093379	0.3347472103834492	0.5991326753014187	0.25051572071357026	0.3490954269955979	0.6059171249800697	0.3940828750199299	0.6509045730044021	0.7494842792864297	0.3891370225010578	0.6814158187604771	0.916911501413106	0.042551795660641656	0.08125161208295363	0.15525024624037534	0.4129692943636616	0.9019251741707178	0.9997797834288077	0.25387217037727244	0.4065740419980219	0.6228245663550129	0.05187145727402424	0.29056115420726075	0.5193423626872662	0.05971012852810825	0.334469952739869	0.597823945109732	0.2504829681839604	0.3483385989897141	0.6070186556082797	0.39298134439172	0.6516614010102859	0.7495170318160396	0.38631034008710474	0.6820410456269628	0.9168713293273753	0.042546887134779596	0.08117565466225654	0.15538222508707317	0.4131084379880178	0.9008520971460117	0.9997719149101072	0.2538501211280433	0.40630819590264844	0.6231470174991958
PMC Open Access	PMC:PMC9584539	Endoscopic ultrasound-guided tissue acquisition for splenic lesions: A systematic review and meta-analysis of diagnostic test accuracy	pmc open access:PMC9584539:pone.0276529.t002:table-2-the-diagnostic-parameters-of-the-included-studies:1:overall	Overall structured 2 x 2 data	6	1.0	continuity-corrected bivariate REML	manifest source_sheet where recorded; otherwise all group-matched rows	PMC Open Access|PMC:PMC9584539|pmc open access:PMC9584539:pone.0276529.t002:table-2-the-diagnostic-parameters-of-the-included-studies:1:overall	0.42.0	canonical	20000	3082896676	0.3	0.8812908992306927	0.8238096229171935	0.8444503252802411	0.3013457597933788	0.341936765778965	0.35602765917898926	0.6439723408210107	0.6941676594595969	0.08207978786395323	0.8883038900595884	0.40946538865882476	0.0070129908288957266	-0.47182551057186795	0.056624026872420435	0.29606215666235147	0.528261101177792	0.06425123296047806	0.33594146600264874	0.5994174019485827	0.2579049448691872	0.35577713831843005	0.6085518073540584	0.3914481926459406	0.64422286168157	0.7420950551308129	0.40062659789706234	0.6917625132449814	0.920502259660482	0.04455455031768943	0.08491428153219419	0.16166168612374274	0.4004069697028624	0.8907505581803491	0.999751543100952	0.2627983715752253	0.4192625648469356	0.6382700566188974	0.05298907165371296	0.2957985048973051	0.5269987548236361	0.06012665250482994	0.3356423005792039	0.5979850186625896	0.25774668249175553	0.3550706829989375	0.610079546182798	0.3899204538172018	0.6449293170010625	0.7422533175082444	0.3977708014438606	0.692376601467836	0.9204636730618379	0.04454942151468118	0.08483521626042564	0.16179807142780267	0.40054329858775256	0.8899648014140336	0.999765217346645	0.2627756886383327	0.4189913265229729	0.6385938120805611
PMC Open Access	PMC:PMC9584539	Endoscopic ultrasound-guided tissue acquisition for splenic lesions: A systematic review and meta-analysis of diagnostic test accuracy	pmc open access:PMC9584539:pone.0276529.t002:table-2-the-diagnostic-parameters-of-the-included-studies:1:overall	Overall structured 2 x 2 data	6	1.0	continuity-corrected bivariate REML	manifest source_sheet where recorded; otherwise all group-matched rows	PMC Open Access|PMC:PMC9584539|pmc open access:PMC9584539:pone.0276529.t002:table-2-the-diagnostic-parameters-of-the-included-studies:1:overall	0.42.0	canonical	20000	3082896676	0.31	0.8931734583778568	0.8238096229171935	0.8444503252802411	0.30643817111072974	0.343089204270881	0.3627102586609636	0.6372897413390364	0.704090874206683	0.0857051563091345	0.8762326095449219	0.4219693388550159	-0.016940848832934896	-0.47120411952284086	0.057766561114655814	0.30105256847961875	0.5355964306638669	0.06467563559218269	0.3370594654999909	0.599655560339415	0.26491309126882084	0.36244327867454296	0.6117103664884542	0.38828963351154555	0.6375567213254569	0.7350869087311791	0.41200658821671743	0.7017302350283933	0.9238869104290953	0.04660662823811748	0.0886527547956174	0.1681581573718538	0.3883331023990426	0.8790767379589812	0.9997097642351476	0.27180340965781274	0.43195682925137113	0.653474029472427	0.054027929928247	0.30080522596306536	0.5344981400776943	0.06048985157526983	0.3367825399887888	0.5984259105151051	0.26474853673075743	0.36186509137591216	0.6133182583161726	0.3866817416838271	0.6381349086240878	0.7352514632692426	0.40912504318985343	0.7023330100698728	0.9238498307660569	0.04660127473537979	0.08857054548163482	0.16829892312944203	0.38846663098583434	0.8783422288411988	0.9997252346059551	0.2717800973333546	0.4316804006126531	0.6537986022650112
PMC Open Access	PMC:PMC9584539	Endoscopic ultrasound-guided tissue acquisition for splenic lesions: A systematic review and meta-analysis of diagnostic test accuracy	pmc open access:PMC9584539:pone.0276529.t002:table-2-the-diagnostic-parameters-of-the-included-studies:1:overall	Overall structured 2 x 2 data	6	1.0	continuity-corrected bivariate REML	manifest source_sheet where recorded; otherwise all group-matched rows	PMC Open Access|PMC:PMC9584539|pmc open access:PMC9584539:pone.0276529.t002:table-2-the-diagnostic-parameters-of-the-included-studies:1:overall	0.42.0	canonical	20000	3082896676	0.32	0.9043814577244939	0.8238096229171935	0.8444503252802411	0.3112518502012022	0.3441599200677336	0.369392858142938	0.630607141857062	0.7136550518567241	0.0894073614524299	0.8639528537340462	0.43448856727954643	-0.040428603990447676	-0.4698928904449474	0.05887303170217943	0.30564664478430487	0.5429574829661908	0.06509756607605528	0.33796208687575224	0.600363351469325	0.2721220826411898	0.369197346797825	0.6155920745798599	0.38440792542014	0.6308026532021751	0.7278779173588101	0.42327855381693996	0.71133943084254	0.9270827043097815	0.048709874217099255	0.09246940977118957	0.17474136286248845	0.376717309909036	0.8669847194717513	0.9996709907657264	0.28089111122147653	0.4446591125760978	0.668436919117148	0.05501304494602711	0.30564390566138117	0.5413699662862306	0.060829470215416556	0.3379590581505387	0.5986079896511441	0.2719743615587156	0.3685957845937088	0.6164603475748522	0.3835396524251477	0.6314042154062912	0.7280256384412844	0.42037453523481133	0.7119307584916834	0.9270470585921258	0.048704291464592986	0.09238401998054005	0.17488648084829717	0.3768480581377444	0.86617729970843	0.999632113468261	0.28086717390007676	0.4443776992058598	0.6687618237681671
PMC Open Access	PMC:PMC9584539	Endoscopic ultrasound-guided tissue acquisition for splenic lesions: A systematic review and meta-analysis of diagnostic test accuracy	pmc open access:PMC9584539:pone.0276529.t002:table-2-the-diagnostic-parameters-of-the-included-studies:1:overall	Overall structured 2 x 2 data	6	1.0	continuity-corrected bivariate REML	manifest source_sheet where recorded; otherwise all group-matched rows	PMC Open Access|PMC:PMC9584539|pmc open access:PMC9584539:pone.0276529.t002:table-2-the-diagnostic-parameters-of-the-included-studies:1:overall	0.42.0	canonical	20000	3082896676	0.33	0.9149263727797275	0.8238096229171935	0.8444503252802411	0.31578893961438387	0.34515229750668847	0.3760754576249123	0.6239245423750877	0.7228793319286924	0.09318887219277257	0.8514977919541052	0.44702522892892965	-0.0634285808256223	-0.4679011438507979	0.059874964465533816	0.3100696706779662	0.5494021846041331	0.06544238558084386	0.3389012273587798	0.6004878654169082	0.27932744369603324	0.3759865510665142	0.618611141450081	0.3813888585499187	0.6240134489334859	0.7206725563039664	0.4344440255711597	0.7206091025201715	0.9301050190455898	0.05086622621030362	0.0963667248645369	0.18141305124916832	0.36553161788435073	0.8546195332888378	0.9995874844209606	0.29006529005800424	0.4573714203025442	0.6831585361696444	0.05591526721802715	0.3099191281791812	0.5474775470103604	0.06111449935380646	0.33873668679763325	0.5983842670826235	0.2792709293587396	0.37535032404372154	0.6193847872640917	0.3806152127359082	0.6246496759562785	0.7207290706412602	0.43152072049138823	0.7211888838941584	0.9300707393475977	0.05086040952603849	0.09627811794728733	0.18156249091072119	0.36565961006232717	0.8538258084979083	0.9995008955929761	0.2900407322513241	0.45708523194457007	0.6834832883072004
PMC Open Access	PMC:PMC9584539	Endoscopic ultrasound-guided tissue acquisition for splenic lesions: A systematic review and meta-analysis of diagnostic test accuracy	pmc open access:PMC9584539:pone.0276529.t002:table-2-the-diagnostic-parameters-of-the-included-studies:1:overall	Overall structured 2 x 2 data	6	1.0	continuity-corrected bivariate REML	manifest source_sheet where recorded; otherwise all group-matched rows	PMC Open Access|PMC:PMC9584539|pmc open access:PMC9584539:pone.0276529.t002:table-2-the-diagnostic-parameters-of-the-included-studies:1:overall	0.42.0	canonical	20000	3082896676	0.34	0.9248187049730301	0.8238096229171935	0.8444503252802411	0.3200514447119941	0.34606938959060907	0.38275805710688665	0.6172419428931133	0.7317815173087999	0.09705226434770621	0.8388966393387558	0.45958123186609234	-0.08592206563427429	-0.46523747310693775	0.06077112569304892	0.3141673026501233	0.5553630425966144	0.06571139334256994	0.33970690791692537	0.6005101752486831	0.28628354004953843	0.38256939251755606	0.622123475411211	0.37787652458878873	0.6174306074824438	0.7137164599504615	0.44550450556242127	0.7295569324117293	0.932967606977878	0.053077721289737596	0.10034728435590926	0.18817501850970927	0.3547502367864321	0.8420996878785512	0.9994729377006327	0.29932975708326354	0.470095493287309	0.697638090705305	0.056765547930872955	0.3140867202240939	0.5532254067680425	0.06138019011253495	0.33961977470303584	0.5981987645721071	0.2862415039347823	0.3820830198846994	0.6224321089168798	0.37756789108312006	0.6179169801153006	0.7137584960652177	0.4425650154921338	0.7301250995746715	0.932934629993447	0.053071665855115094	0.10025542347802038	0.18832874685652654	0.35487550065872087	0.8412850663744388	0.9994347077240875	0.2993045834551049	0.46980474433538055	0.6979622066922475
PMC Open Access	PMC:PMC9584539	Endoscopic ultrasound-guided tissue acquisition for splenic lesions: A systematic review and meta-analysis of diagnostic test accuracy	pmc open access:PMC9584539:pone.0276529.t002:table-2-the-diagnostic-parameters-of-the-included-studies:1:overall	Overall structured 2 x 2 data	6	1.0	continuity-corrected bivariate REML	manifest source_sheet where recorded; otherwise all group-matched rows	PMC Open Access|PMC:PMC9584539|pmc open access:PMC9584539:pone.0276529.t002:table-2-the-diagnostic-parameters-of-the-included-studies:1:overall	0.42.0	canonical	20000	3082896676	0.35000000000000003	0.934068055375491	0.8238096229171935	0.8444503252802411	0.32404123890702163	0.34691395026538896	0.38944065658886107	0.6105593434111389	0.7403781889301201	0.10100022650453021	0.8261751438295437	0.47215824163380704	-0.10789291154594727	-0.46190981374168394	0.06164010752059797	0.3180824591932655	0.5605117867104499	0.06599102406496381	0.34053456529502857	0.6000759617939473	0.29314880118128744	0.38928172696727914	0.625008067590488	0.3749919324095118	0.6107182730327209	0.7068511988187125	0.456461467757025	0.7381993959616646	0.9356828042704471	0.055346502062422136	0.10441378411476215	0.19502910955806457	0.344349360348668	0.829451366961351	0.9993760051108207	0.308688329182285	0.4828328121078135	0.7118742101592691	0.057554908366442226	0.31790182092357466	0.5589245793612357	0.061617467844251914	0.340341176527849	0.5983767201379676	0.2932823980819051	0.38879417032443875	0.6256181750183684	0.37438182498163136	0.6112058296755614	0.7067176019180949	0.453508810989618	0.7387559080791164	0.935651070914134	0.05534020291741426	0.10431863229337078	0.1951870910454142	0.3444719263326543	0.8286179247904935	0.9993581488817724	0.3086625445805525	0.4825377220964345	0.7121972067713394
PMC Open Access	PMC:PMC9584539	Endoscopic ultrasound-guided tissue acquisition for splenic lesions: A systematic review and meta-analysis of diagnostic test accuracy	pmc open access:PMC9584539:pone.0276529.t002:table-2-the-diagnostic-parameters-of-the-included-studies:1:overall	Overall structured 2 x 2 data	6	1.0	continuity-corrected bivariate REML	manifest source_sheet where recorded; otherwise all group-matched rows	PMC Open Access|PMC:PMC9584539|pmc open access:PMC9584539:pone.0276529.t002:table-2-the-diagnostic-parameters-of-the-included-studies:1:overall	0.42.0	canonical	20000	3082896676	0.36000000000000004	0.9426831892554923	0.8238096229171935	0.8444503252802411	0.32776006845933986	0.3476884622480609	0.3961232560708354	0.6038767439291646	0.748684808844337	0.10503556625994291	0.8133560062921135	0.48475768305673916	-0.12932718296337886	-0.45792550619875316	0.0625299123451487	0.32154790847181325	0.5650909142690523	0.06633184197814458	0.34109859190950864	0.5994494446382852	0.3003282125225276	0.3959393606590206	0.6279801686969653	0.37201983130303473	0.6040606393409795	0.6996717874774723	0.4673163586593421	0.7465518629523105	0.938261708626829	0.05767482359441393	0.10856903768851153	0.2019772199224987	0.3343069840157712	0.8166976857033552	0.9991669897000842	0.318144837091134	0.49558459869781607	0.7258649526487584	0.058294905822239486	0.321569632293322	0.563989960650761	0.06183933954341474	0.34112163657791517	0.5982815510863053	0.3001753031354438	0.3955939602608174	0.6286547855940704	0.3713452144059293	0.6044060397391826	0.699824696864556	0.46435347254025	0.747096702911523	0.9382311636755655	0.057668275632575344	0.1084705578315234	0.20213941632944243	0.33442688457016445	0.8158473937124011	0.9991671552150405	0.3181184465809139	0.49528539279691486	0.7261863467938003
PMC Open Access	PMC:PMC9584539	Endoscopic ultrasound-guided tissue acquisition for splenic lesions: A systematic review and meta-analysis of diagnostic test accuracy	pmc open access:PMC9584539:pone.0276529.t002:table-2-the-diagnostic-parameters-of-the-included-studies:1:overall	Overall structured 2 x 2 data	6	1.0	continuity-corrected bivariate REML	manifest source_sheet where recorded; otherwise all group-matched rows	PMC Open Access|PMC:PMC9584539|pmc open access:PMC9584539:pone.0276529.t002:table-2-the-diagnostic-parameters-of-the-included-studies:1:overall	0.42.0	canonical	20000	3082896676	0.37	0.9506720926870659	0.8238096229171935	0.8444503252802411	0.331209556860663	0.3483951610744166	0.4028058555528097	0.5971941444471903	0.7567158130336555	0.10916121687861453	0.8004592439535073	0.49738073956755224	-0.15021284873355856	-0.45329135311951363	0.06324866618851648	0.32480319686536696	0.5694359799102446	0.06653047530799468	0.34165639168739426	0.5989825348725017	0.3070744319236127	0.40251482400504657	0.6311550177708591	0.3688449822291407	0.5974851759949534	0.6929255680763873	0.47807059794841444	0.7546286887242549	0.9407143309005435	0.06006506088720696	0.11281598279435906	0.20902129749329773	0.3246027415065309	0.8038590545564238	0.9990706296380372	0.327703132406702	0.5083518154155425	0.7396078161699446	0.058985148373768455	0.32494971466113964	0.5685793049398554	0.06204573462028057	0.3418105119112862	0.5980814092614954	0.30704538665836106	0.40231852559528036	0.6317527674541207	0.36824723254587904	0.5976814744047196	0.6929546133416389	0.4751003410723013	0.7551618601601036	0.9406849226713991	0.06005825885051982	0.11271413774479763	0.20918766779472428	0.32472001061054717	0.8029937836973229	0.9988990607084159	0.3276761413047225	0.5080487249316507	0.7399271246459116
PMC Open Access	PMC:PMC9584539	Endoscopic ultrasound-guided tissue acquisition for splenic lesions: A systematic review and meta-analysis of diagnostic test accuracy	pmc open access:PMC9584539:pone.0276529.t002:table-2-the-diagnostic-parameters-of-the-included-studies:1:overall	Overall structured 2 x 2 data	6	1.0	continuity-corrected bivariate REML	manifest source_sheet where recorded; otherwise all group-matched rows	PMC Open Access|PMC:PMC9584539|pmc open access:PMC9584539:pone.0276529.t002:table-2-the-diagnostic-parameters-of-the-included-studies:1:overall	0.42.0	canonical	20000	3082896676	0.38	0.9580420222262995	0.8238096229171935	0.8444503252802411	0.33439120883813583	0.34903605591441283	0.40948845503478404	0.590511544965216	0.7644846951349132	0.11338024440387579	0.7875025056376703	0.5100283501422713	-0.1705395165886292	-0.4480136720840282	0.06391514504976525	0.3278634867464114	0.5738290737379754	0.0667143440130519	0.34222244864011475	0.5989602339201264	0.31378754086776145	0.40914741402909627	0.6343933712046634	0.3656066287953363	0.5908525859709037	0.6862124591322384	0.4887255790969267	0.762443296512175	0.9430497249657691	0.0625197169586189	0.11715768824566618	0.21616334434340176	0.31521775772765515	0.79095349505319	0.9989147282895443	0.3373670937901982	0.521135161635415	0.7530997440309409	0.059665649628906595	0.3279749775007247	0.5726642773167704	0.062278739600853276	0.34233882219338974	0.5977444245984245	0.3140048919352367	0.4090858588451791	0.6348342497549148	0.36516575024508513	0.5909141411548209	0.6859951080647633	0.4857507334386313	0.7629648211870823	0.9430214050256855	0.06251265543216993	0.11705244083126964	0.21633384457572047	0.31533243045087245	0.7900750215541983	0.9985761686900966	0.3373395077009322	0.5208284245216487	0.7534164833210071
PMC Open Access	PMC:PMC9584539	Endoscopic ultrasound-guided tissue acquisition for splenic lesions: A systematic review and meta-analysis of diagnostic test accuracy	pmc open access:PMC9584539:pone.0276529.t002:table-2-the-diagnostic-parameters-of-the-included-studies:1:overall	Overall structured 2 x 2 data	6	1.0	continuity-corrected bivariate REML	manifest source_sheet where recorded; otherwise all group-matched rows	PMC Open Access|PMC:PMC9584539|pmc open access:PMC9584539:pone.0276529.t002:table-2-the-diagnostic-parameters-of-the-included-studies:1:overall	0.42.0	canonical	20000	3082896676	0.39	0.9647995485050872	0.8238096229171935	0.8444503252802411	0.3373064140026506	0.34961294760688005	0.4161710545167584	0.5838289454832416	0.7720040820973721	0.11769585525674649	0.7745013458693562	0.5227012038855783	-0.19029820263573105	-0.4420983446195089	0.06460183326225766	0.3305843571978705	0.577548422743582	0.0669588137373771	0.34264563837130296	0.5986201212868174	0.320750215331126	0.41589696803363524	0.637501658820909	0.3624983411790909	0.5841030319663647	0.679249784668874	0.49928266997312004	0.7700082518895492	0.9452760994003525	0.06504143158596076	0.12159736134719472	0.22340541862553273	0.3061345163837955	0.777996914579416	0.9985568549713348	0.34714063240757714	0.5339350679085973	0.7663371268061694	0.060371001257080364	0.33085232470765147	0.5762445494455475	0.06257362096678265	0.3429233826034559	0.5972686765229235	0.32111102170751993	0.41572055868029334	0.6383652398273102	0.3616347601726895	0.5842794413197067	0.6788889782924798	0.4963059429545943	0.770518167382839	0.9452488223042634	0.06503410499245199	0.12148867443580658	0.2235800017456815	0.3062466285308281	0.7771069249532154	0.9982013132058514	0.3471124572612665	0.5336249292856361	0.7666508129097497
PMC Open Access	PMC:PMC9584539	Endoscopic ultrasound-guided tissue acquisition for splenic lesions: A systematic review and meta-analysis of diagnostic test accuracy	pmc open access:PMC9584539:pone.0276529.t002:table-2-the-diagnostic-parameters-of-the-included-studies:1:overall	Overall structured 2 x 2 data	6	1.0	continuity-corrected bivariate REML	manifest source_sheet where recorded; otherwise all group-matched rows	PMC Open Access|PMC:PMC9584539|pmc open access:PMC9584539:pone.0276529.t002:table-2-the-diagnostic-parameters-of-the-included-studies:1:overall	0.42.0	canonical	20000	3082896676	0.4	0.9709505944546686	0.8238096229171935	0.8444503252802411	0.3399564501651394	0.35012744428677645	0.42285365399873276	0.5771463460012672	0.7792858026665296	0.12211140436288555	0.7614694637662929	0.5353997322662042	-0.2094811306883757	-0.4355508621884644	0.06525017976907592	0.33322178802403035	0.5810787884998063	0.0672023686289862	0.34319129101639134	0.5984638063136132	0.32739673497276744	0.42263344531870695	0.6409372061839349	0.359062793816065	0.577366554681293	0.6726032650272326	0.5097432134261902	0.7773353301907153	0.9474009138849713	0.06763299077569185	0.12613835579666566	0.23074963654959565	0.2973367407624763	0.7650033460066927	0.9981968309308638	0.35702769662946965	0.54675168769606	0.7793158010328206	0.061029302751226824	0.3333024905883287	0.5796359248887707	0.06285520921433056	0.34327440808203746	0.596977774357635	0.3280576752596528	0.42250850375254634	0.641662761125352	0.35833723887464763	0.5774914962474537	0.6719423247403471	0.5067672399215887	0.7778336878588967	0.9473746369391601	0.0676253933697876	0.12602619235802315	0.23092825228699582	0.2974463285795302	0.7641034418763438	0.9979756895511572	0.3569989387223569	0.5464384003862088	0.779625949331771
PMC Open Access	PMC:PMC9584539	Endoscopic ultrasound-guided tissue acquisition for splenic lesions: A systematic review and meta-analysis of diagnostic test accuracy	pmc open access:PMC9584539:pone.0276529.t002:table-2-the-diagnostic-parameters-of-the-included-studies:1:overall	Overall structured 2 x 2 data	6	1.0	continuity-corrected bivariate REML	manifest source_sheet where recorded; otherwise all group-matched rows	PMC Open Access|PMC:PMC9584539|pmc open access:PMC9584539:pone.0276529.t002:table-2-the-diagnostic-parameters-of-the-included-studies:1:overall	0.42.0	canonical	20000	3082896676	0.41000000000000003	0.976500468757824	0.8238096229171935	0.8444503252802411	0.342342486341521	0.35058097491443524	0.4295362534807071	0.5704637465192929	0.7863409494752231	0.12663040385075128	0.7484189116945865	0.5481240989646785	-0.22808155706323752	-0.42837636979314553	0.06581495276331881	0.33551707725682955	0.5839965077468181	0.06739879280041715	0.34359131202838067	0.5980504120901263	0.3344956765364559	0.42934064754005663	0.6443475509653588	0.35565244903464105	0.5706593524599434	0.6655043234635439	0.5201085278556988	0.7844355776711947	0.9494309627042337	0.07029733703097477	0.13078418013354604	0.23819817444434216	0.2888092863104794	0.7519851571321923	0.9972791930421261	0.3670322759936032	0.5595848866391564	0.7920310448148029	0.06164030097645059	0.3355541352787763	0.5824371899442848	0.0631236778153945	0.3436292618534268	0.5964535692288864	0.3349328868821077	0.42931912141026596	0.6444950556193174	0.35550494438068253	0.570680878589734	0.6650671131178922	0.5171358721366927	0.7849224408458388	0.9494056457521564	0.07028946289348986	0.13066850330813612	0.2383807691454107	0.2889163862432192	0.7510768598629489	0.9973240933202997	0.36700294203067235	0.559268711715492	0.7923371699744931
PMC Open Access	PMC:PMC9584539	Endoscopic ultrasound-guided tissue acquisition for splenic lesions: A systematic review and meta-analysis of diagnostic test accuracy	pmc open access:PMC9584539:pone.0276529.t002:table-2-the-diagnostic-parameters-of-the-included-studies:1:overall	Overall structured 2 x 2 data	6	1.0	continuity-corrected bivariate REML	manifest source_sheet where recorded; otherwise all group-matched rows	PMC Open Access|PMC:PMC9584539|pmc open access:PMC9584539:pone.0276529.t002:table-2-the-diagnostic-parameters-of-the-included-studies:1:overall	0.42.0	canonical	20000	3082896676	0.42000000000000004	0.9814538950336537	0.8238096229171935	0.8444503252802411	0.344465585464661	0.3509748009638796	0.4362188529626815	0.5637811470373185	0.7931799354275538	0.13125653236836674	0.7353602778828139	0.5608741872592304	-0.24609361715083977	-0.4205797077744232	0.06630040784186535	0.3375685028522808	0.5865737928307732	0.06755325764904314	0.3439473871981584	0.5976580212264172	0.341573790772565	0.4361600479160572	0.6474593500194843	0.3525406499805157	0.5638399520839428	0.6584262092274347	0.530379907765504	0.7913193670744192	0.9513724473191623	0.07303758049668257	0.13553850677979476	0.24575327090751703	0.2805380437530514	0.7389532340993272	0.9960554822364837	0.37715840441349735	0.5724342292955997	0.8044775704513856	0.06219163449412042	0.33762043411539566	0.5849002110623414	0.06336684260852406	0.34400029978363766	0.5959528145153322	0.3414821751248927	0.4360872496641498	0.6477226774240692	0.3522773225759308	0.5639127503358502	0.6585178248751071	0.5274130653888185	0.7917948094687076	0.9513480525472963	0.07302942352861844	0.1354192799555216	0.245939787372322	0.28064269224708466	0.7380379892299518	0.9965367831185536	0.37712850155405053	0.5721154366481361	0.8047791863567334
PMC Open Access	PMC:PMC9584539	Endoscopic ultrasound-guided tissue acquisition for splenic lesions: A systematic review and meta-analysis of diagnostic test accuracy	pmc open access:PMC9584539:pone.0276529.t002:table-2-the-diagnostic-parameters-of-the-included-studies:1:overall	Overall structured 2 x 2 data	6	1.0	continuity-corrected bivariate REML	manifest source_sheet where recorded; otherwise all group-matched rows	PMC Open Access|PMC:PMC9584539|pmc open access:PMC9584539:pone.0276529.t002:table-2-the-diagnostic-parameters-of-the-included-studies:1:overall	0.42.0	canonical	20000	3082896676	0.43	0.9858150371789197	0.8238096229171935	0.8444503252802411	0.34632670681961336	0.3513100264839611	0.44290145244465573	0.5570985475553443	0.7998125449784074	0.13599364507063325	0.7223028465444732	0.5736495848395686	-0.26351219063444653	-0.4121654523393511	0.06673318979847372	0.3393581806284987	0.5887433570085222	0.06769341842202194	0.3442412296728916	0.5972148271275242	0.34840801234959373	0.4427791908299292	0.6508888505992472	0.3491111494007528	0.5572208091700708	0.6515919876504063	0.5405586243026983	0.7979964481927374	0.9532310396441621	0.07585701107060562	0.14040518172152744	0.2534172290489488	0.2725098516349389	0.7259171423326112	0.9944616451316179	0.387410162597787	0.585298963232165	0.8166495141649793	0.06264180093982916	0.3392855701177902	0.586888717264346	0.06354315827752995	0.3441675743643702	0.5953335008399037	0.3482450362980671	0.442843931569393	0.6509538923496546	0.34904610765034505	0.5571560684306069	0.6517549637019328	0.537600023941796	0.79846055249155	0.9532075314057351	0.07584856498704463	0.1402823686190166	0.2536076063595687	0.272612084971765	0.7249963238040793	0.9947567224630134	0.3873796985042033	0.5849778321529162	0.8169461338919171
PMC Open Access	PMC:PMC9584539	Endoscopic ultrasound-guided tissue acquisition for splenic lesions: A systematic review and meta-analysis of diagnostic test accuracy	pmc open access:PMC9584539:pone.0276529.t002:table-2-the-diagnostic-parameters-of-the-included-studies:1:overall	Overall structured 2 x 2 data	6	1.0	continuity-corrected bivariate REML	manifest source_sheet where recorded; otherwise all group-matched rows	PMC Open Access|PMC:PMC9584539|pmc open access:PMC9584539:pone.0276529.t002:table-2-the-diagnostic-parameters-of-the-included-studies:1:overall	0.42.0	canonical	20000	3082896676	0.44	0.9895875212220556	0.8238096229171935	0.8444503252802411	0.3479267082164915	0.3515876067099471	0.44958405192663015	0.5504159480733699	0.806247980839675	0.1408457843341796	0.7092547385213516	0.5864495659016489	-0.28033278270070405	-0.40313795532040675	0.06725123669718025	0.3408727260483614	0.5900319132648424	0.06795885685192427	0.34445940226430183	0.596240252237825	0.3549034023777803	0.4496011927795264	0.6536630963295443	0.3463369036704548	0.5503988072204736	0.6450965976222196	0.5506459257820274	0.8044759939410195	0.9550119373885047	0.07875911158001507	0.1453882348852425	0.26119241883130684	0.2647124172805671	0.7128852679869766	0.9922632726080645	0.39779167962421624	0.5981780003284741	0.8285404229638367	0.0630426253096375	0.3407363936488189	0.5886714859516906	0.06370596229001077	0.344321635369895	0.5948655104550347	0.3551653072941356	0.4495814441673162	0.6541552723304656	0.3458447276695344	0.5504185558326837	0.6448346927058642	0.5476979310047885	0.8049288505526736	0.9549892820432095	0.07875036990388577	0.14526179965270053	0.26138659217142723	0.26481227144307823	0.7119601821696787	0.9928040551172842	0.3977606625142668	0.5978548201172468	0.8288315587870542
PMC Open Access	PMC:PMC9584539	Endoscopic ultrasound-guided tissue acquisition for splenic lesions: A systematic review and meta-analysis of diagnostic test accuracy	pmc open access:PMC9584539:pone.0276529.t002:table-2-the-diagnostic-parameters-of-the-included-studies:1:overall	Overall structured 2 x 2 data	6	1.0	continuity-corrected bivariate REML	manifest source_sheet where recorded; otherwise all group-matched rows	PMC Open Access|PMC:PMC9584539|pmc open access:PMC9584539:pone.0276529.t002:table-2-the-diagnostic-parameters-of-the-included-studies:1:overall	0.42.0	canonical	20000	3082896676	0.45	0.9927744539878083	0.8238096229171935	0.8444503252802411	0.34926634791357586	0.3518083553727955	0.4562666514086045	0.5437333485913955	0.812494906582046	0.14581719126233783	0.6962230350119474	0.5992730703384928	-0.2965514189758609	-0.39350138364931553	0.06772056091191743	0.34219211448739306	0.5914810377745107	0.068213440263189	0.34468263472419625	0.5957859163263425	0.3615451488872364	0.4564091896341417	0.6571312516117389	0.3428687483882609	0.5435908103658583	0.6384548511127636	0.5606430381962408	0.8107666424007274	0.9567199125995963	0.08174757213454117	0.1504918912674446	0.2690812795135214	0.2571342452787849	0.6998649424665668	0.9893000075689671	0.4083071335905459	0.6110698951079471	0.8401432386397201	0.0633939110622602	0.34198707385081817	0.5900343590456061	0.0638553004739571	0.3444761017742888	0.594328708475059	0.3619289757883625	0.4564077110626208	0.6574051098482803	0.3425948901517197	0.5435922889373792	0.6380710242116371	0.5577079491904253	0.8112083483512813	0.9566980783676222	0.08173852819027268	0.15036179858609472	0.26927917997877193	0.2572317558414189	0.6989368319895013	0.9902232321260661	0.408275572293679	0.610744965700652	0.8404284020778877
PMC Open Access	PMC:PMC9584539	Endoscopic ultrasound-guided tissue acquisition for splenic lesions: A systematic review and meta-analysis of diagnostic test accuracy	pmc open access:PMC9584539:pone.0276529.t002:table-2-the-diagnostic-parameters-of-the-included-studies:1:overall	Overall structured 2 x 2 data	6	1.0	continuity-corrected bivariate REML	manifest source_sheet where recorded; otherwise all group-matched rows	PMC Open Access|PMC:PMC9584539|pmc open access:PMC9584539:pone.0276529.t002:table-2-the-diagnostic-parameters-of-the-included-studies:1:overall	0.42.0	canonical	20000	3082896676	0.46	0.9953784388202257	0.8238096229171935	0.8444503252802411	0.35034628630164955	0.35197295082752467	0.4629492508905788	0.5370507491094212	0.8185614855470994	0.15091231804906763	0.6832138865733481	0.6121186798017574	-0.31216455224687756	-0.3832597590184683	0.06797294076914061	0.34323305648649816	0.5922331225607842	0.06828854043664606	0.3448266941499314	0.5949828723060646	0.3683679930029071	0.46325332551528103	0.6602011688880891	0.33979883111191084	0.5367466744847189	0.6316320069970928	0.5705511657128165	0.8168765352397007	0.9583593543627723	0.08482630577973412	0.15572058288226706	0.27708632220215945	0.24976457269533972	0.6868625521947456	0.9855900235101291	0.4189607512406952	0.6239728198715433	0.8514502788668356	0.06369551161818345	0.3430868682893419	0.5909274479346182	0.06399125110011292	0.34467982719817225	0.5936711354075703	0.36863257335568483	0.4631023686896417	0.6605563826737122	0.33944361732628764	0.5368976313103582	0.631367426644315	0.5676312209610236	0.8173071931931442	0.9583383111916747	0.08481695268682103	0.15558679808349835	0.2772878766006648	0.24985977473481286	0.6859325995819526	0.9867298785185658	0.41892865525873296	0.6236464524927796	0.8517289807668941
PMC Open Access	PMC:PMC9584539	Endoscopic ultrasound-guided tissue acquisition for splenic lesions: A systematic review and meta-analysis of diagnostic test accuracy	pmc open access:PMC9584539:pone.0276529.t002:table-2-the-diagnostic-parameters-of-the-included-studies:1:overall	Overall structured 2 x 2 data	6	1.0	continuity-corrected bivariate REML	manifest source_sheet where recorded; otherwise all group-matched rows	PMC Open Access|PMC:PMC9584539|pmc open access:PMC9584539:pone.0276529.t002:table-2-the-diagnostic-parameters-of-the-included-studies:1:overall	0.42.0	canonical	20000	3082896676	0.47000000000000003	0.9974015885677396	0.8238096229171935	0.8444503252802411	0.35116708735906843	0.35208194109991486	0.4696318503725532	0.5303681496274468	0.8244554164372103	0.15613584127758795	0.6702326092689915	0.6249845903651837	-0.3271689792987481	-0.3724169982025559	0.06814916651049756	0.3440480315450477	0.5925350392871033	0.06832670740815563	0.3449443388586315	0.5940787001732959	0.37488941986179514	0.47008565821449444	0.6632643500281277	0.33673564997187233	0.5299143417855057	0.6251105801382049	0.5803714911574777	0.8228133528669861	0.9599343064621269	0.08799946559092985	0.1610789615981038	0.2852101325163614	0.24259331030401934	0.673883635503038	0.9812804948327387	0.4297568064376264	0.6368845363663852	0.8624532153357061	0.06394727608156084	0.34386705147618823	0.591371089002781	0.06411387029510209	0.344762887303978	0.592911717588083	0.37553666646961387	0.4699298233017752	0.6637076554991441	0.33629234450085554	0.5300701766982248	0.6244633335303861	0.5774688690632589	0.8232330702567208	0.9599140259052288	0.08798979625743673	0.16094145079360223	0.2854152631589433	0.2426862383272553	0.6729529666237801	0.9826135866721003	0.42972418601036566	0.6365570542080052	0.8627249659981776
PMC Open Access	PMC:PMC9584539	Endoscopic ultrasound-guided tissue acquisition for splenic lesions: A systematic review and meta-analysis of diagnostic test accuracy	pmc open access:PMC9584539:pone.0276529.t002:table-2-the-diagnostic-parameters-of-the-included-studies:1:overall	Overall structured 2 x 2 data	6	1.0	continuity-corrected bivariate REML	manifest source_sheet where recorded; otherwise all group-matched rows	PMC Open Access|PMC:PMC9584539|pmc open access:PMC9584539:pone.0276529.t002:table-2-the-diagnostic-parameters-of-the-included-studies:1:overall	0.42.0	canonical	20000	3082896676	0.48000000000000004	0.998845535995202	0.8238096229171935	0.8444503252802411	0.3517292198856795	0.352135747931469	0.47631444985452753	0.5236855501454725	0.830183965909541	0.16149267623720834	0.6572837695681446	0.6378685814733084	-0.3415617664270574	-0.3609769545218936	0.068379819275249	0.34461210347909277	0.5924826367609963	0.06845885255633508	0.3450104055736083	0.5931674272045225	0.3815867091738535	0.47696411496736235	0.6663148894983583	0.33368511050164174	0.5230358850326375	0.6184132908261465	0.5901051764849156	0.8285843466418896	0.9614485006827496	0.09127146336444154	0.1665719129413956	0.2934553733722802	0.23561098920576617	0.6609329682415971	0.9764452069441278	0.4406996173240274	0.6498023636738008	0.8731430488233919	0.06414904916932289	0.34427484308375483	0.5916995312194345	0.06422319253337587	0.3446727553732678	0.5923834165508818	0.3821588578588041	0.4766861839274108	0.6667965706701329	0.333203429329867	0.5233138160725892	0.6178411421411959	0.5872219969516346	0.8289932349007112	0.9614289557879203	0.09126147048048196	0.16643064316767037	0.2936639978517152	0.23570167709217593	0.6600026555816566	0.9779361729890996	0.44066648350028376	0.649474102601114	0.8734073581710758
PMC Open Access	PMC:PMC9584539	Endoscopic ultrasound-guided tissue acquisition for splenic lesions: A systematic review and meta-analysis of diagnostic test accuracy	pmc open access:PMC9584539:pone.0276529.t002:table-2-the-diagnostic-parameters-of-the-included-studies:1:overall	Overall structured 2 x 2 data	6	1.0	continuity-corrected bivariate REML	manifest source_sheet where recorded; otherwise all group-matched rows	PMC Open Access|PMC:PMC9584539|pmc open access:PMC9584539:pone.0276529.t002:table-2-the-diagnostic-parameters-of-the-included-studies:1:overall	0.42.0	canonical	20000	3082896676	0.49	0.9997114417528099	0.8238096229171935	0.8444503252802411	0.352033058522406	0.35213466988552306	0.48299704933650184	0.5170029506634981	0.8357539984642682	0.16698799235048647	0.6443712593772043	0.6507679808058835	-0.3553401823756056	-0.3489434609469264	0.068557976217056	0.3449142124535242	0.5920216494283113	0.0685777648966908	0.3450137690219697	0.5921925314671904	0.38829646042547955	0.4837844075287753	0.6695427478440439	0.33045725215595567	0.5162155924712247	0.6117035395745204	0.599753363237104	0.8341963684212697	0.9629053863317356	0.09464699008296916	0.17220457095366465	0.30182478789332196	0.22880871227478988	0.6480146394892135	0.9710946833109823	0.45179354197678484	0.6627231419487271	0.8835100810688605	0.06430067113757436	0.3444842160014512	0.5913539725105992	0.06431923098212718	0.34458364845505973	0.5915246618301866	0.3889714323193877	0.48351790195730054	0.6702634706911111	0.32973652930888875	0.5164820980426994	0.6110285676806121	0.5968916892010795	0.834594542298619	0.9628865515395153	0.09463666611420317	0.17205951033255026	0.30203681885201816	0.22889719323054092	0.6470857052512544	0.97273982258183	0.4517599066914731	0.6623944512359445	0.8837664588616816
PMC Open Access	PMC:PMC9584539	Endoscopic ultrasound-guided tissue acquisition for splenic lesions: A systematic review and meta-analysis of diagnostic test accuracy	pmc open access:PMC9584539:pone.0276529.t002:table-2-the-diagnostic-parameters-of-the-included-studies:1:overall	Overall structured 2 x 2 data	6	1.0	continuity-corrected bivariate REML	manifest source_sheet where recorded; otherwise all group-matched rows	PMC Open Access|PMC:PMC9584539|pmc open access:PMC9584539:pone.0276529.t002:table-2-the-diagnostic-parameters-of-the-included-studies:1:overall	0.42.0	canonical	20000	3082896676	0.5	1.0	0.8238096229171935	0.8444503252802411	0.35207888456207626	0.35207888456207626	0.4896796488184762	0.5103203511815237	0.8411720038855229	0.17262722981248949	0.631498362391187	0.6636796246291399	-0.36850163760881305	-0.3363203753708601	0.06868269160191497	0.3448879953349955	0.5909835540259496	0.06868269160191497	0.3448879953349955	0.5909835540259496	0.39491844003207194	0.49056439347594455	0.672718493343754	0.32728150665624584	0.5094356065240555	0.605081559967928	0.6093171729895933	0.8396558976982091	0.9643081564695535	0.0981310383548681	0.1779823341967639	0.3103212024528689	0.2221781099325465	0.6351321185500256	0.9652387857355976	0.46304297232049474	0.6756431915836527	0.8935438832886571	0.06440298886450434	0.3444998200154087	0.5909142280982606	0.06440298886450434	0.3444998200154087	0.5909142280982606	0.39568545802587285	0.4903611564044119	0.6731532617209357	0.3268467382790642	0.5096388435955881	0.6043145419741272	0.6064790119090053	0.8400434746548244	0.9642900075197129	0.09812037553607277	0.1778334521136637	0.3105365473382845	0.22226441645482858	0.6342055375913052	0.9670342126656878	0.463008848478407	0.6753144346800926	0.8937918393878888
PMC Open Access	PMC:PMC9630505	Specimen mammography for intraoperative margin assessment in breast conserving surgery: a meta-analysis	pmc open access:PMC9630505:Tab2:table-2-included-studies-containing-raw-diagnostic-accuracy-data-for-meta-analys:1:overall	Overall structured 2 x 2 data	20	0.15	continuity-corrected bivariate REML	manifest source_sheet where recorded; otherwise all group-matched rows	PMC Open Access|PMC:PMC9630505|pmc open access:PMC9630505:Tab2:table-2-included-studies-containing-raw-diagnostic-accuracy-data-for-meta-analys:1:overall	0.42.0	canonical	20000	2191230477	0.01	0.08079313589591118	0.5120990330465663	0.813898507104742	0.003825985711679483	0.047355331232700804	0.1893614682967711	0.8106385317032289	0.027043465476513647	0.006018724102940273	0.17934104506822549	0.0530530746840686	0.0985479091723143	-0.02774006121184258	0.0014103599155201386	0.0038190823267136853	0.007325586365193199	0.017456432404569094	0.047269886041234395	0.09067090024369182	0.12912257944957617	0.1895117199569386	0.2688307289633183	0.7311692710366815	0.8104882800430615	0.8708774205504237	0.017894378356477354	0.026990992497092765	0.04166389362783923	0.004940764978194432	0.006028709104039997	0.007286215135523631	0.12944898966620402	0.17906973547624544	0.24986974868013256	0.0449618259415203	0.053126628334586604	0.06221000375958089	9.71016817523391e-06	0.0037595336681601893	0.02210127125377457	0.0001201855586809241	0.046532835079006435	0.27355382370908915	0.037304229597572396	0.19078265278820272	0.6106266919838922	0.389373308016107	0.8092173472117973	0.9626957704024276	0.005785902481646069	0.026346615582161677	0.16069268391710154	0.002674736915133708	0.006218933554686647	0.015489825368302157	0.05133111272820237	0.17572558606034058	0.6359640862622252	0.02671300193202539	0.05452336051916123	0.11530623928424633
PMC Open Access	PMC:PMC9630505	Specimen mammography for intraoperative margin assessment in breast conserving surgery: a meta-analysis	pmc open access:PMC9630505:Tab2:table-2-included-studies-containing-raw-diagnostic-accuracy-data-for-meta-analys:1:overall	Overall structured 2 x 2 data	20	0.15	continuity-corrected bivariate REML	manifest source_sheet where recorded; otherwise all group-matched rows	PMC Open Access|PMC:PMC9630505|pmc open access:PMC9630505:Tab2:table-2-included-studies-containing-raw-diagnostic-accuracy-data-for-meta-analys:1:overall	0.42.0	canonical	20000	2191230477	0.02	0.14144054254182067	0.5120990330465663	0.813898507104742	0.007552086039425726	0.05339406865745548	0.19262144369828418	0.8073785563017158	0.0531715496690702	0.01208605215348588	0.29971968175876046	0.09432504505206706	0.15827913921693978	-0.04711549748975362	0.0027884333087819534	0.00753768489147353	0.014424989790368789	0.01971452639159298	0.05329225097708326	0.10198624475796009	0.13317131195030707	0.19277567802416767	0.27123261754223643	0.7287673824577633	0.8072243219758323	0.8668286880496929	0.035505630569620465	0.05307114516654915	0.08074525281506058	0.00993228730565678	0.012105980196906934	0.014612485971305636	0.22129178529810117	0.2993024191083642	0.4047997065812797	0.08034390946795757	0.09445162334244847	0.11001385882194656	1.9222420892360884e-05	0.00741977358551954	0.04293572518137257	0.00013590460377849062	0.05245860523566421	0.3035602410014616	0.04280245199925729	0.19426432786973652	0.6086933256014854	0.39130667439851435	0.8057356721302635	0.9571975480007426	0.011621272818678753	0.051837307374261204	0.2789283338024566	0.005389351015888537	0.01248555266922043	0.03080880732974346	0.09135909645773532	0.2941510251217053	0.8539321712430779	0.048366586036969916	0.09685352105463484	0.19843190981243666
PMC Open Access	PMC:PMC9630505	Specimen mammography for intraoperative margin assessment in breast conserving surgery: a meta-analysis	pmc open access:PMC9630505:Tab2:table-2-included-studies-containing-raw-diagnostic-accuracy-data-for-meta-analys:1:overall	Overall structured 2 x 2 data	20	0.15	continuity-corrected bivariate REML	manifest source_sheet where recorded; otherwise all group-matched rows	PMC Open Access|PMC:PMC9630505|pmc open access:PMC9630505:Tab2:table-2-included-studies-containing-raw-diagnostic-accuracy-data-for-meta-analys:1:overall	0.42.0	canonical	20000	2191230477	0.03	0.1943918578315762	0.5120990330465663	0.813898507104742	0.011179595131701567	0.0575106141605361	0.19588141909979725	0.8041185809002027	0.07842995554146917	0.01820257528711375	0.39662273587909835	0.131225966984251	0.20223087804752216	-0.06316589084732518	0.004134392299023428	0.011158861566833385	0.0213036982868223	0.021268340892165984	0.05740395555302309	0.10959151542900589	0.13717409705178266	0.19603518694982533	0.27358483589050697	0.7264151641094929	0.8039648130501746	0.8628259029482174	0.05284042336211861	0.07828579886271583	0.11747697684567356	0.014975353179548172	0.01823240241050049	0.021979143724887098	0.2983424842348786	0.39611010656376777	0.522064763728631	0.1122118853672824	0.1313975328244198	0.15241314126763061	2.8536813773885272e-05	0.010984855610746441	0.06267332914777676	0.00014680045806553257	0.056508825695075524	0.3224071720230063	0.048105393877210204	0.19757305254212565	0.6071477437736031	0.3928522562263965	0.8024269474578744	0.9518946061227898	0.017506748139321654	0.07651311835201338	0.36956997718362194	0.008144740782908376	0.018800407919702805	0.045959756832030976	0.12720293438221777	0.38977216672356174	0.9451219606854704	0.0682262074977565	0.1346511506075163	0.2689798079484533
PMC Open Access	PMC:PMC9630505	Specimen mammography for intraoperative margin assessment in breast conserving surgery: a meta-analysis	pmc open access:PMC9630505:Tab2:table-2-included-studies-containing-raw-diagnostic-accuracy-data-for-meta-analys:1:overall	Overall structured 2 x 2 data	20	0.15	continuity-corrected bivariate REML	manifest source_sheet where recorded; otherwise all group-matched rows	PMC Open Access|PMC:PMC9630505|pmc open access:PMC9630505:Tab2:table-2-included-studies-containing-raw-diagnostic-accuracy-data-for-meta-analys:1:overall	0.42.0	canonical	20000	2191230477	0.04	0.24229218908241482	0.5120990330465663	0.813898507104742	0.014709760893388213	0.060710834092900706	0.19914139450131033	0.8008586054986897	0.1028613933991904	0.02436889426440618	0.47800092133063143	0.16531339893624974	0.23570873224821662	-0.07697879014616507	0.0054484057651038986	0.014682137971895506	0.027988065853977392	0.022486922858460958	0.06059682744003535	0.11551369427124764	0.14111400785177503	0.1992917621697125	0.27580982770873	0.7241901722912698	0.8007082378302874	0.858885992148225	0.06990521577980473	0.10267733418589733	0.152064777705256	0.020070765118183783	0.024408574444851748	0.0293865232756525	0.3655698351572923	0.4774255395616065	0.6149833819165913	0.14183768405698044	0.16552457764047923	0.19130591098677385	3.7653402356410336e-05	0.01445834272458646	0.0810943165954276	0.0001554049369028676	0.05967316890957845	0.33469637177549977	0.05366156105379575	0.20081873072837508	0.6053906755842512	0.3946093244157487	0.7991812692716249	0.9463384389462042	0.023442976560284812	0.10041250866893246	0.4412680791997951	0.01094183189288039	0.025164058390896568	0.06094542349319279	0.16035819332059137	0.47030185212937525	0.9803837481218052	0.0869741610229508	0.16952725125179055	0.3311865209745038
PMC Open Access	PMC:PMC9630505	Specimen mammography for intraoperative margin assessment in breast conserving surgery: a meta-analysis	pmc open access:PMC9630505:Tab2:table-2-included-studies-containing-raw-diagnostic-accuracy-data-for-meta-analys:1:overall	Overall structured 2 x 2 data	20	0.15	continuity-corrected bivariate REML	manifest source_sheet where recorded; otherwise all group-matched rows	PMC Open Access|PMC:PMC9630505|pmc open access:PMC9630505:Tab2:table-2-included-studies-containing-raw-diagnostic-accuracy-data-for-meta-analys:1:overall	0.42.0	canonical	20000	2191230477	0.05	0.28639695711595625	0.5120990330465663	0.813898507104742	0.018143787219267987	0.06335188544591254	0.20240136990282342	0.7975986300971766	0.12650582189548282	0.030585619667751286	0.5477769163044349	0.19732026322105328	0.26137995918847867	-0.08907669389490297	0.006730952250043069	0.018112398100176688	0.034437644094480184	0.023502177948482337	0.06324228540194772	0.12024444826952922	0.1450475655824063	0.20254930928446063	0.27820476436943886	0.7217952356305609	0.7974506907155394	0.8549524344175936	0.08670626721591036	0.12628540919203074	0.1846910346971195	0.02521934238676856	0.030635104763160975	0.0368349632155753	0.42537914468312293	0.54716217781078	0.690232452847031	0.16981882448377775	0.197566945668126	0.22758748080400165	4.65722420902967e-05	0.01782616597472393	0.09877038064621224	0.0001626143048420747	0.06224286093761283	0.34487231163640525	0.05903566765919956	0.20379978581347916	0.6044084322824512	0.39559156771754717	0.7962002141865208	0.9409643323408005	0.029430617424687205	0.12357155567977066	0.4993994085040472	0.013781578255374766	0.031577071841230556	0.07576849726512921	0.19152834634357888	0.5395034302614414	0.9901840278308195	0.1049304948673852	0.20224016198713046	0.3870908337180275
PMC Open Access	PMC:PMC9630505	Specimen mammography for intraoperative margin assessment in breast conserving surgery: a meta-analysis	pmc open access:PMC9630505:Tab2:table-2-included-studies-containing-raw-diagnostic-accuracy-data-for-meta-analys:1:overall	Overall structured 2 x 2 data	20	0.15	continuity-corrected bivariate REML	manifest source_sheet where recorded; otherwise all group-matched rows	PMC Open Access|PMC:PMC9630505|pmc open access:PMC9630505:Tab2:table-2-included-studies-containing-raw-diagnostic-accuracy-data-for-meta-analys:1:overall	0.42.0	canonical	20000	2191230477	0.060000000000000005	0.32744491915447627	0.5120990330465663	0.813898507104742	0.021482836082969525	0.06560748030063257	0.20566134530433652	0.7943386546956634	0.14940066611606523	0.03685337210288709	0.6083384370080575	0.22767415465307028	0.2808935178535812	-0.09977076450140598	0.00798353516271825	0.021446373623232706	0.04071072083238267	0.024381307193079144	0.0654961258174695	0.12432845480548402	0.14903845941278204	0.20586886817833577	0.28058625262477765	0.7194137473752223	0.7941311318216642	0.850961540587218	0.1032496450661227	0.14914717455858806	0.2155180113326869	0.030421921436529137	0.03691261179162566	0.044324805900809755	0.4792128868193204	0.6077019874599638	0.7518986630032037	0.19650337998272518	0.2279529771253545	0.26178142441955005	5.529338833952166e-05	0.021099923054995362	0.11555567023706714	0.00016886317394174106	0.06443808353929965	0.35290109413043697	0.06399563964170187	0.20693720662775755	0.6029370318453238	0.3970629681546761	0.7930627933722425	0.936004360358298	0.03547034154618796	0.14602413565880185	0.5474818137016788	0.01666496309748392	0.03804002487165912	0.09043161004330831	0.22112365436709255	0.5997175501459084	0.9947544299269481	0.12228157521806207	0.23323245553714766	0.43790883662897745
PMC Open Access	PMC:PMC9630505	Specimen mammography for intraoperative margin assessment in breast conserving surgery: a meta-analysis	pmc open access:PMC9630505:Tab2:table-2-included-studies-containing-raw-diagnostic-accuracy-data-for-meta-analys:1:overall	Overall structured 2 x 2 data	20	0.15	continuity-corrected bivariate REML	manifest source_sheet where recorded; otherwise all group-matched rows	PMC Open Access|PMC:PMC9630505|pmc open access:PMC9630505:Tab2:table-2-included-studies-containing-raw-diagnostic-accuracy-data-for-meta-analys:1:overall	0.42.0	canonical	20000	2191230477	0.06999999999999999	0.3659236509002231	0.5120990330465663	0.813898507104742	0.024728029492821185	0.06757701895460103	0.2089213207058496	0.7910786792941504	0.17158101524607086	0.04317278240542881	0.6613087247697234	0.25665478611478926	0.29538507386950025	-0.10926886478543385	0.009205229807203386	0.024683305771541583	0.04676145626554183	0.025156148788298433	0.0674547974989242	0.1277901992683505	0.15305656440894413	0.20911796061037924	0.282973755513735	0.717026244486265	0.7908820393896208	0.8469434355910558	0.11954123203411059	0.1712974686622198	0.24469055428605083	0.03567935635773639	0.04324172412419679	0.05185639750414541	0.5280407116062817	0.6606642488240688	0.8027538808157134	0.22211871995742422	0.2569628770838417	0.2942310665013648	6.381689638273666e-05	0.02429729865906089	0.13179470356701656	0.00017439948531814824	0.0663999132039871	0.36016995141686864	0.06912099746085608	0.21022203312578203	0.6017406279787282	0.39825937202127165	0.789777966874218	0.9308790025391439	0.04156283145951599	0.16780208913798544	0.5879136705508609	0.019593000098851968	0.04455350309848186	0.1049373372246284	0.24941239286364128	0.652285801548363	0.9971860967554115	0.13914921853716586	0.2627937402295971	0.4844539876076031
PMC Open Access	PMC:PMC9630505	Specimen mammography for intraoperative margin assessment in breast conserving surgery: a meta-analysis	pmc open access:PMC9630505:Tab2:table-2-included-studies-containing-raw-diagnostic-accuracy-data-for-meta-analys:1:overall	Overall structured 2 x 2 data	20	0.15	continuity-corrected bivariate REML	manifest source_sheet where recorded; otherwise all group-matched rows	PMC Open Access|PMC:PMC9630505|pmc open access:PMC9630505:Tab2:table-2-included-studies-containing-raw-diagnostic-accuracy-data-for-meta-analys:1:overall	0.42.0	canonical	20000	2191230477	0.08	0.4021791902022728	0.5120990330465663	0.813898507104742	0.027880451324987926	0.06932345582317592	0.2121812961073627	0.7878187038926373	0.19307980201513963	0.04954449185252388	0.7078698911044444	0.28445883145458606	0.30569070090217165	-0.11772035874768672	0.010396217520104261	0.02782918575442743	0.0526144858939709	0.02584971518510335	0.06919598634735667	0.130823491557355	0.15703405577537133	0.21237411029156236	0.28521579278695525	0.7147842072130447	0.7876258897084376	0.8429659442246287	0.13558673310599886	0.19276899472266704	0.2723383691589802	0.04099251934713388	0.04962308073240565	0.05943008806834133	0.5725631286628774	0.7072281771188642	0.8448000732697778	0.24682449285392563	0.2847936687472855	0.32517841522025626	7.214282141276077e-05	0.027391806832216314	0.14703494938271108	0.00017937979679276078	0.06810846383782271	0.36559561748771996	0.07421373204044081	0.2134430805876072	0.6003455463976457	0.39965445360235413	0.7865569194123927	0.9257862679595591	0.04770878167759488	0.18893537156210613	0.622386373057438	0.022566734579846894	0.05111810133023244	0.11928819921538515	0.27658312374115995	0.697841470384562	0.9984081860169225	0.155619101143487	0.29112771798665005	0.5273113488940343
PMC Open Access	PMC:PMC9630505	Specimen mammography for intraoperative margin assessment in breast conserving surgery: a meta-analysis	pmc open access:PMC9630505:Tab2:table-2-included-studies-containing-raw-diagnostic-accuracy-data-for-meta-analys:1:overall	Overall structured 2 x 2 data	20	0.15	continuity-corrected bivariate REML	manifest source_sheet where recorded; otherwise all group-matched rows	PMC Open Access|PMC:PMC9630505|pmc open access:PMC9630505:Tab2:table-2-included-studies-containing-raw-diagnostic-accuracy-data-for-meta-analys:1:overall	0.42.0	canonical	20000	2191230477	0.09	0.43646981706410287	0.5120990330465663	0.813898507104742	0.030941149043306915	0.07088955028192176	0.21544127150887576	0.7845587284911242	0.21392796585074086	0.05596915237978363	0.7489241203138195	0.3112316445020379	0.3124543032497166	-0.125238172562065	0.011555211692804317	0.03088888555234845	0.05826592450217291	0.026474251462632617	0.07076980891856699	0.1334935938849022	0.16091240264517764	0.21566718251320327	0.28756037621114006	0.7124396237888599	0.7843328174867967	0.8390875973548224	0.15139168221116125	0.21359248190736596	0.2985779484991148	0.04636230119030952	0.0560573311804082	0.06704623156035697	0.6133120600597107	0.7482937540118371	0.8795456416177468	0.2707385255034621	0.31159096666999964	0.3548028060101432	8.027121853656019e-05	0.030390896472517456	0.16170736469795105	0.00018391012482031724	0.06962886157155296	0.3704892260034595	0.07889327416611251	0.2165951576218678	0.5992807422894663	0.4007192577105332	0.7834048423781322	0.9211067258338874	0.053908898955465946	0.20945219075996552	0.6521269546825309	0.02558724474580126	0.05773442374874854	0.1334866628911967	0.30277515204411465	0.7376244886851355	0.9989765428862728	0.17175462718870235	0.3183849912192863	0.5669234169325191
PMC Open Access	PMC:PMC9630505	Specimen mammography for intraoperative margin assessment in breast conserving surgery: a meta-analysis	pmc open access:PMC9630505:Tab2:table-2-included-studies-containing-raw-diagnostic-accuracy-data-for-meta-analys:1:overall	Overall structured 2 x 2 data	20	0.15	continuity-corrected bivariate REML	manifest source_sheet where recorded; otherwise all group-matched rows	PMC Open Access|PMC:PMC9630505|pmc open access:PMC9630505:Tab2:table-2-included-studies-containing-raw-diagnostic-accuracy-data-for-meta-analys:1:overall	0.42.0	canonical	20000	2191230477	0.09999999999999999	0.4689955935892812	0.5120990330465663	0.813898507104742	0.03391113531438478	0.07230587190565836	0.21870124691038886	0.7812987530896112	0.23415460143965017	0.062447426803645976	0.7851836960377347	0.3370846348548179	0.3161881024484535	-0.13191095873446335	0.01268315237326989	0.03385618419218117	0.06374531442242777	0.02704322289300025	0.07218870423296647	0.1359187917621507	0.16480186541421318	0.21894962919227345	0.2899051709903189	0.7100948290096811	0.7810503708077265	0.8351981345857867	0.16696144858566955	0.23379683206586144	0.3235142125251817	0.05178961175957074	0.06254513584539917	0.0747051859264978	0.6507064329001789	0.7845715413860547	0.9081621725598602	0.2939510010168899	0.3374663823497011	0.3832420883888312	8.820214277591999e-05	0.03331467569275531	0.1756207163971701	0.0001880660372539923	0.07103409104080058	0.37446133566655304	0.08366060330610102	0.21985165780024704	0.5981593185478553	0.40184068145214386	0.780148342199753	0.916339396693899	0.06016390256122069	0.2293791325583041	0.6780472118642361	0.02865564299043252	0.06440308409453904	0.14753514301066423	0.3280364014028785	0.7714403680230719	0.9990866173066262	0.187604510057442	0.34468103690417373	0.6036374696962211
PMC Open Access	PMC:PMC9630505	Specimen mammography for intraoperative margin assessment in breast conserving surgery: a meta-analysis	pmc open access:PMC9630505:Tab2:table-2-included-studies-containing-raw-diagnostic-accuracy-data-for-meta-analys:1:overall	Overall structured 2 x 2 data	20	0.15	continuity-corrected bivariate REML	manifest source_sheet where recorded; otherwise all group-matched rows	PMC Open Access|PMC:PMC9630505|pmc open access:PMC9630505:Tab2:table-2-included-studies-containing-raw-diagnostic-accuracy-data-for-meta-analys:1:overall	0.42.0	canonical	20000	2191230477	0.11	0.499915958164528	0.5120990330465663	0.813898507104742	0.03679138952575112	0.07359514919434249	0.2219612223119019	0.7780387776880981	0.2537870941977676	0.0689799890493282	0.8172255341936072	0.36210558939211157	0.3173095760290792	-0.13781036877241643	0.013776617938792859	0.03673476256784619	0.06904512180691341	0.027557867905186613	0.07348187623919852	0.13811345823089302	0.16867355792352665	0.2222217418046898	0.29226585213494016	0.7077341478650597	0.7777782581953102	0.8313264420764733	0.1823012428537695	0.25340925356754707	0.3472419112932009	0.05727538052790785	0.06908716614355284	0.0824073131484933	0.6850855110464985	0.8166370820663469	0.9315806987204958	0.31653287480415915	0.362507863513696	0.4106052217923792	9.593564906647327e-05	0.036168658297875536	0.18909126653376143	0.00019190355398676783	0.07234947736149687	0.3782461100622224	0.08811628949104111	0.22337239842939471	0.596567055955667	0.403432944044333	0.7766276015706053	0.9118837105089589	0.06647452455416034	0.24874127571471935	0.7008388287802149	0.031773077261753234	0.0711247058565675	0.16143600358446847	0.3525238379929413	0.7997714762377423	0.9993812600239099	0.2032072667204516	0.37010688489181326	0.6377338898807868
PMC Open Access	PMC:PMC9630505	Specimen mammography for intraoperative margin assessment in breast conserving surgery: a meta-analysis	pmc open access:PMC9630505:Tab2:table-2-included-studies-containing-raw-diagnostic-accuracy-data-for-meta-analys:1:overall	Overall structured 2 x 2 data	20	0.15	continuity-corrected bivariate REML	manifest source_sheet where recorded; otherwise all group-matched rows	PMC Open Access|PMC:PMC9630505|pmc open access:PMC9630505:Tab2:table-2-included-studies-containing-raw-diagnostic-accuracy-data-for-meta-analys:1:overall	0.42.0	canonical	20000	2191230477	0.12	0.5293608652873644	0.5120990330465663	0.813898507104742	0.039582859214175925	0.07477481206074482	0.225221197713415	0.774778802286585	0.272851243974748	0.07556752438453462	0.8455263046983269	0.38636518984176715	0.31616543941096253	-0.14299567544559721	0.014841094861189594	0.03952424813380803	0.07413859208015902	0.028035874645045932	0.07466409159723628	0.14005302798481858	0.17243219074936497	0.2254187716616618	0.29482034563884624	0.7051796543611537	0.7745812283383382	0.827567809250635	0.19741612284185492	0.2724553835460621	0.36984682781338357	0.062820557099655	0.07568410476165291	0.09015297930052604	0.7167301424668603	0.8449659343316585	0.9505544103989026	0.3385411851018265	0.3867862229522526	0.4369802360059261	0.00010347179225957543	0.03892356354893192	0.20202195562836497	0.00019546551142084448	0.07352935606186567	0.38163371884073266	0.09261467826073154	0.22679902456890777	0.5949183246877487	0.4050816753122509	0.7732009754310922	0.9073853217392683	0.07284151007040858	0.26756229721435193	0.7210360172165662	0.03494073249399452	0.07789992246657529	0.17519155920153293	0.3762562040758167	0.8238818894099775	0.9995226081757468	0.2185940499270395	0.3947358616749088	0.6694441770402848
PMC Open Access	PMC:PMC9630505	Specimen mammography for intraoperative margin assessment in breast conserving surgery: a meta-analysis	pmc open access:PMC9630505:Tab2:table-2-included-studies-containing-raw-diagnostic-accuracy-data-for-meta-analys:1:overall	Overall structured 2 x 2 data	20	0.15	continuity-corrected bivariate REML	manifest source_sheet where recorded; otherwise all group-matched rows	PMC Open Access|PMC:PMC9630505|pmc open access:PMC9630505:Tab2:table-2-included-studies-containing-raw-diagnostic-accuracy-data-for-meta-analys:1:overall	0.42.0	canonical	20000	2191230477	0.13	0.557438185027989	0.5120990330465663	0.813898507104742	0.042286461410641074	0.07585856610902582	0.2284811731149281	0.7715188268850719	0.2913713781685061	0.08221072965908932	0.870486163581945	0.40992133018802335	0.31304797855395594	-0.14751685483996568	0.015876907079963594	0.04222278234801513	0.07907619216308531	0.02848191513677236	0.07574433090889732	0.14185643231296557	0.17618744451044507	0.228679579957778	0.29730311899549794	0.702696881004502	0.771320420042222	0.8238125554895549	0.2123109991385666	0.29095939970528734	0.3914068143219627	0.06842611175848538	0.08233664589457926	0.09794255460723063	0.7458769702162507	0.8699573437895075	0.9657014167772879	0.36002256817972683	0.41035946341925467	0.4624395089502504	0.00011081062712064161	0.0415775469572546	0.2145298978589891	0.00019878549783071964	0.07458682966823844	0.38484966337248233	0.0971581287138717	0.23017593568269862	0.593022730809527	0.4069772691904729	0.7698240643173013	0.9028418712861283	0.07926561761621154	0.2858645688599286	0.7390579170146571	0.03815983210929504	0.08472937749807202	0.18880407631381665	0.3983343924837394	0.8442588924423648	0.9995239267730228	0.23379052041116186	0.4186280582559654	0.6989629655722054
PMC Open Access	PMC:PMC9630505	Specimen mammography for intraoperative margin assessment in breast conserving surgery: a meta-analysis	pmc open access:PMC9630505:Tab2:table-2-included-studies-containing-raw-diagnostic-accuracy-data-for-meta-analys:1:overall	Overall structured 2 x 2 data	20	0.15	continuity-corrected bivariate REML	manifest source_sheet where recorded; otherwise all group-matched rows	PMC Open Access|PMC:PMC9630505|pmc open access:PMC9630505:Tab2:table-2-included-studies-containing-raw-diagnostic-accuracy-data-for-meta-analys:1:overall	0.42.0	canonical	20000	2191230477	0.14	0.584238811642856	0.5120990330465663	0.813898507104742	0.044903083907900265	0.07685741346357083	0.23174114851644118	0.7682588514835589	0.30937045529241813	0.08891031355066985	0.8924454201482797	0.4328220891167585	0.3082066085054237	-0.15141672252609745	0.01687855317699261	0.04483248161191755	0.08381148127115282	0.02888981841095219	0.07673656853753077	0.1434541485449731	0.180038509828195	0.23204800756687732	0.29973645290365997	0.70026354709634	0.7679519924331226	0.819961490171805	0.22699064041385653	0.30894412271223637	0.4119926880920454	0.07409303603340475	0.0890454954888251	0.1057764135026819	0.772728313116243	0.8919508673818259	0.9775349762672956	0.3810156765686574	0.43327575525784867	0.4870434036222227	0.00011795220833059756	0.0441535311246013	0.22590131796522056	0.00020189040163032086	0.07557445730187515	0.3866592110339181	0.10145290921724229	0.23356250589009425	0.5910427567926154	0.4089572432073845	0.7664374941099057	0.8985470907827576	0.08574761936916747	0.30366924598365475	0.7552379966670941	0.04143163959315363	0.09161372487012363	0.202275774481234	0.42001315301534575	0.8622563653141423	0.999632929271078	0.24881813306523598	0.4418334066288072	0.7264563598844681
PMC Open Access	PMC:PMC9630505	Specimen mammography for intraoperative margin assessment in breast conserving surgery: a meta-analysis	pmc open access:PMC9630505:Tab2:table-2-included-studies-containing-raw-diagnostic-accuracy-data-for-meta-analys:1:overall	Overall structured 2 x 2 data	20	0.15	continuity-corrected bivariate REML	manifest source_sheet where recorded; otherwise all group-matched rows	PMC Open Access|PMC:PMC9630505|pmc open access:PMC9630505:Tab2:table-2-included-studies-containing-raw-diagnostic-accuracy-data-for-meta-analys:1:overall	0.42.0	canonical	20000	2191230477	0.15000000000000002	0.6098403047164005	0.5120990330465663	0.813898507104742	0.04743358645605911	0.07778034034355531	0.23500112391795425	0.7649988760820458	0.32687015992231283	0.09566699681682406	0.9116966194558457	0.4551078425096648	0.3018563147394452	-0.1547324622067357	0.017849630280480838	0.047357199901722324	0.08838303412872606	0.029269351570296115	0.0776550836923533	0.1449281614304381	0.1838807768277856	0.23523572015301186	0.3023289676208497	0.6976710323791503	0.7647642798469881	0.8161192231722143	0.24145967850912028	0.3264311100886315	0.4316690085046283	0.07982234328343688	0.09581137149222393	0.11365493469039169	0.7974592589889894	0.9112384240281123	0.9864855025796315	0.4015528962006261	0.4555755525928027	0.5108428553184007	0.00012489659048473963	0.046641625201850556	0.23749080606421566	0.0002048021252757661	0.07648170322809465	0.38943114160789705	0.10578984854127044	0.2369189853149068	0.5902886180816087	0.4097113819183912	0.7630810146850932	0.8942101514587295	0.09228830148763727	0.3209963490205602	0.7698448780032697	0.044757460147907664	0.09855362905607465	0.2156088275781377	0.4400982057516935	0.8768014290867017	0.9997312466063516	0.26369504889960504	0.4643938665510231	0.7520679029182182
PMC Open Access	PMC:PMC9630505	Specimen mammography for intraoperative margin assessment in breast conserving surgery: a meta-analysis	pmc open access:PMC9630505:Tab2:table-2-included-studies-containing-raw-diagnostic-accuracy-data-for-meta-analys:1:overall	Overall structured 2 x 2 data	20	0.15	continuity-corrected bivariate REML	manifest source_sheet where recorded; otherwise all group-matched rows	PMC Open Access|PMC:PMC9630505|pmc open access:PMC9630505:Tab2:table-2-included-studies-containing-raw-diagnostic-accuracy-data-for-meta-analys:1:overall	0.42.0	canonical	20000	2191230477	0.16	0.6343095546405662	0.5120990330465663	0.813898507104742	0.04987880189115629	0.07863479515048499	0.23826109931946732	0.7617389006805326	0.34389098984886607	0.10248151255345812	0.9284935362639801	0.4768128052324066	0.29418398162341397	-0.15749674940815955	0.018790326792699177	0.049809757581469244	0.0927558882503307	0.029623275662853263	0.07852594560032149	0.14623126448551002	0.1876876039359171	0.23850316871625388	0.3049324511498695	0.6950675488501303	0.7614968312837461	0.8123123960640829	0.2557226133098113	0.34344074241340095	0.45049475334503514	0.08561506930172472	0.10263500411007193	0.12157850120433518	0.8202228954603633	0.9280732645107783	0.9928991941668732	0.42166159846239704	0.477293137830903	0.533881261843825	0.00013164382809436465	0.04903826897635605	0.24763560196689083	0.0002075387752419418	0.07730968045112258	0.3904018158881659	0.10968486932817202	0.24041531309273628	0.5879549784411462	0.41204502155885303	0.7595846869072637	0.890315130671828	0.09888846442859629	0.33786483860459926	0.7830973681038128	0.04813864242878296	0.1055497652973438	0.22880536496274317	0.45925952307090484	0.888362211803419	0.9997055197134631	0.2784367989517466	0.4863450218140269	0.7759229661440188
PMC Open Access	PMC:PMC9630505	Specimen mammography for intraoperative margin assessment in breast conserving surgery: a meta-analysis	pmc open access:PMC9630505:Tab2:table-2-included-studies-containing-raw-diagnostic-accuracy-data-for-meta-analys:1:overall	Overall structured 2 x 2 data	20	0.15	continuity-corrected bivariate REML	manifest source_sheet where recorded; otherwise all group-matched rows	PMC Open Access|PMC:PMC9630505|pmc open access:PMC9630505:Tab2:table-2-included-studies-containing-raw-diagnostic-accuracy-data-for-meta-analys:1:overall	0.42.0	canonical	20000	2191230477	0.17	0.6577047787442195	0.5120990330465663	0.813898507104742	0.0522395372013168	0.07942703001346549	0.24152107472098044	0.7584789252790196	0.3604523361718622	0.10935460645999051	0.9430580217232412	0.49796618208359783	0.28535324297902165	-0.15973859666062168	0.019700803120968953	0.05216883750299503	0.09702759517211669	0.029953869513590033	0.07931953543442843	0.14752454035285426	0.19147734334430938	0.24181989749803395	0.3073978717094413	0.6926021282905586	0.7581801025019661	0.8085226566556907	0.2697838174113049	0.3599923025608326	0.4685239092493242	0.09147227293980431	0.10951713606783756	0.12954750047102662	0.8411542566369816	0.9426767996152785	0.9968932113719811	0.44136507385933427	0.4984577746455159	0.5561958961400654	0.0001381939755853226	0.05136873526794958	0.2578893824678946	0.00021011551086671677	0.0781030287875205	0.39210507632359387	0.11398440902089635	0.24353175964635784	0.5870057970411995	0.41299420295880035	0.7564682403536422	0.8860155909791037	0.1055489232741977	0.35429268477970655	0.7951754950769	0.05157658036736644	0.11260281982243808	0.24186747261081445	0.47586872801867486	0.8973610746432173	0.9997283654158835	0.2930567785017327	0.5077172720863764	0.7981320531191741
PMC Open Access	PMC:PMC9630505	Specimen mammography for intraoperative margin assessment in breast conserving surgery: a meta-analysis	pmc open access:PMC9630505:Tab2:table-2-included-studies-containing-raw-diagnostic-accuracy-data-for-meta-analys:1:overall	Overall structured 2 x 2 data	20	0.15	continuity-corrected bivariate REML	manifest source_sheet where recorded; otherwise all group-matched rows	PMC Open Access|PMC:PMC9630505|pmc open access:PMC9630505:Tab2:table-2-included-studies-containing-raw-diagnostic-accuracy-data-for-meta-analys:1:overall	0.42.0	canonical	20000	2191230477	0.18000000000000002	0.6800770457282799	0.5120990330465663	0.813898507104742	0.05451657453467551	0.08016235054117271	0.24478105012249352	0.7552189498775065	0.376572556994319	0.11628703711137343	0.9555853164875083	0.5185930437864159	0.27550827075922846	-0.16148400194186396	0.020581160163399087	0.05444573266473671	0.10112278229797668	0.030262983132093756	0.08005818312310768	0.1486931266584457	0.19525537797540257	0.24504041150133976	0.3099877004990088	0.6900122995009912	0.7549595884986602	0.8047446220245974	0.28364754058817415	0.37610404862209296	0.4858059887514885	0.09739503675284096	0.1164585228806568	0.1375623243726662	0.8603733602516486	0.9552438986986689	0.9989268954507791	0.46068324176222647	0.519094585526836	0.5778189827748503	0.00014454708729933068	0.053613444600550786	0.26755937070561536	0.00021254516412113033	0.07883436874881919	0.3934250867401234	0.11767596416472781	0.24676890161996826	0.5865402409315436	0.41345975906845633	0.7532310983800317	0.8823240358352722	0.1122705080673264	0.3702969308569282	0.8062287345173217	0.055072715087680836	0.11971349007133367	0.2547971942148804	0.49423952584725395	0.9050533072389833	0.9997653032126631	0.30756662201141044	0.5285367402214478	0.8187933349372931
PMC Open Access	PMC:PMC9630505	Specimen mammography for intraoperative margin assessment in breast conserving surgery: a meta-analysis	pmc open access:PMC9630505:Tab2:table-2-included-studies-containing-raw-diagnostic-accuracy-data-for-meta-analys:1:overall	Overall structured 2 x 2 data	20	0.15	continuity-corrected bivariate REML	manifest source_sheet where recorded; otherwise all group-matched rows	PMC Open Access|PMC:PMC9630505|pmc open access:PMC9630505:Tab2:table-2-included-studies-containing-raw-diagnostic-accuracy-data-for-meta-analys:1:overall	0.42.0	canonical	20000	2191230477	0.19	0.7014714598838974	0.5120990330465663	0.813898507104742	0.05671067215293851	0.08084530219137478	0.2480410255240066	0.7519589744759934	0.39226904530529194	0.12327957623718994	0.9662482427726653	0.5387150049843449	0.26477678288876794	-0.16275645489955248	0.021431481520333764	0.056629883000307496	0.10503719004443085	0.030552178878212596	0.08073013121543174	0.14973836578015	0.1990354045355643	0.24835952579450649	0.3124003778416061	0.6875996221583938	0.7516404742054936	0.8009645954644357	0.29731791407647506	0.3917932810898762	0.5023864843604587	0.10338446766665413	0.1234599331298197	0.14562336931137895	0.8779875854167742	0.9659428194981472	0.9996821339121205	0.47963319895354756	0.5392252309922477	0.5987785322765149	0.0001507032174937098	0.05578501245047138	0.2768807342389411	0.0002148387013758951	0.07952570509383877	0.3947141830756286	0.12138595468691331	0.25030511424293117	0.5849410696305695	0.4150589303694305	0.7496948857570689	0.8786140453130867	0.1190540641564344	0.38589375239466683	0.8163822270346079	0.058628536920395095	0.12688248492537857	0.2675965322501969	0.5083626687140246	0.9113221162495078	0.9997896518002993	0.3219764922267197	0.5488259746598421	0.8379946298551784
PMC Open Access	PMC:PMC9630505	Specimen mammography for intraoperative margin assessment in breast conserving surgery: a meta-analysis	pmc open access:PMC9630505:Tab2:table-2-included-studies-containing-raw-diagnostic-accuracy-data-for-meta-analys:1:overall	Overall structured 2 x 2 data	20	0.15	continuity-corrected bivariate REML	manifest source_sheet where recorded; otherwise all group-matched rows	PMC Open Access|PMC:PMC9630505|pmc open access:PMC9630505:Tab2:table-2-included-studies-containing-raw-diagnostic-accuracy-data-for-meta-analys:1:overall	0.42.0	canonical	20000	2191230477	0.2	0.7219280948873623	0.5120990330465663	0.813898507104742	0.058822565334136934	0.08147981184097654	0.25130100092551966	0.7486989990744803	0.4075582915790628	0.13033300900804262	0.9752005601343454	0.5583507567194581	0.2532724652469831	-0.1635773381679042	0.02225189796433754	0.05873681605145378	0.1087447476850912	0.030822872972978504	0.08136103369216861	0.15063099560082632	0.20279777506527372	0.25166519345153887	0.3149122449736426	0.6850877550263572	0.7483348065484612	0.7972022249347263	0.310798954678104	0.4070764048259192	0.5183072684361028	0.10944169766739413	0.13052214874646045	0.15373103627456908	0.8940935624917989	0.9748922510161718	0.9998505821218958	0.4982296497194998	0.5588684430260578	0.6190989974302991	0.00015666242034125116	0.057872490991855124	0.2857752091953652	0.0002170055736169877	0.08016378833529755	0.3958499623704945	0.12512704951177303	0.25377082726467776	0.5842892908849088	0.4157107091150908	0.7462291727353223	0.8748729504882269	0.12590045254995832	0.40109851173111166	0.8257415368190236	0.06224558752108459	0.13411052494287595	0.2802674490086242	0.5199716173187269	0.9174080059906771	0.9998117386288327	0.33629530621236664	0.5686045012290801	0.8558149724496512
PMC Open Access	PMC:PMC9630505	Specimen mammography for intraoperative margin assessment in breast conserving surgery: a meta-analysis	pmc open access:PMC9630505:Tab2:table-2-included-studies-containing-raw-diagnostic-accuracy-data-for-meta-analys:1:overall	Overall structured 2 x 2 data	20	0.15	continuity-corrected bivariate REML	manifest source_sheet where recorded; otherwise all group-matched rows	PMC Open Access|PMC:PMC9630505|pmc open access:PMC9630505:Tab2:table-2-included-studies-containing-raw-diagnostic-accuracy-data-for-meta-analys:1:overall	0.42.0	canonical	20000	2191230477	0.21000000000000002	0.7414827399312737	0.5120990330465663	0.813898507104742	0.060852967227859045	0.08206929703245604	0.2545609763270328	0.7454390236729672	0.42245594156435823	0.13744813432945674	0.9825796861793561	0.5775164900132128	0.24109694624808242	-0.16396624991806086	0.023042620270513264	0.06076689550652392	0.1123492531836605	0.031076408161097628	0.08195321648640974	0.1515197146653392	0.2065275387570775	0.2548931029564593	0.317298839929652	0.682701160070348	0.7451068970435407	0.7934724612429225	0.32409456869579306	0.4219689862779956	0.5336069462649886	0.11556788451477283	0.1376459653026711	0.16188573090141056	0.9087786954129133	0.982154821633794	0.9999360809444348	0.5164852473029884	0.5780404494321211	0.638801796300825	0.00016242474993019424	0.05985704509538453	0.29436521951031347	0.00021905398626709643	0.08072614758494924	0.3969953765041078	0.1288792013980085	0.2572313966908405	0.5832194961038089	0.41678050389619115	0.7427686033091595	0.8711207986019914	0.13281055028063074	0.41592580845531746	0.83439633562123	0.06592546209886643	0.14139834260051182	0.2928118676015382	0.5287134786515837	0.9210335868452667	0.9998274518806298	0.35053091418282967	0.5878892622365781	0.8723258741578355
PMC Open Access	PMC:PMC9630505	Specimen mammography for intraoperative margin assessment in breast conserving surgery: a meta-analysis	pmc open access:PMC9630505:Tab2:table-2-included-studies-containing-raw-diagnostic-accuracy-data-for-meta-analys:1:overall	Overall structured 2 x 2 data	20	0.15	continuity-corrected bivariate REML	manifest source_sheet where recorded; otherwise all group-matched rows	PMC Open Access|PMC:PMC9630505|pmc open access:PMC9630505:Tab2:table-2-included-studies-containing-raw-diagnostic-accuracy-data-for-meta-analys:1:overall	0.42.0	canonical	20000	2191230477	0.22	0.7601675029619657	0.5120990330465663	0.813898507104742	0.06280256966598757	0.08261675146764311	0.25782095172854586	0.7421790482714541	0.4369768496893292	0.14462576514352926	0.9885089273412403	0.5962262366302309	0.22834142437927463	-0.16394126633173478	0.023803897019678964	0.06271100053646211	0.11582924846092195	0.0313140155648958	0.08249629231993072	0.15237332299736228	0.2102682622456028	0.2581820705673932	0.31983505971713344	0.6801649402828666	0.7418179294326068	0.7897317377543972	0.33720855570684255	0.43648580636590717	0.5483211686038936	0.1217642124797928	0.14483219231026606	0.17008786355049876	0.9221224026837535	0.987706665049403	0.9999629492554644	0.5344108679411613	0.5967553152252019	0.6579057338783971	0.00016799026026512176	0.06178667091170556	0.30223461904522664	0.00022099110999951153	0.08128033712432589	0.3975895021394366	0.13234472600194025	0.2606782214787046	0.582240401379697	0.41775959862030226	0.7393217785212953	0.8676552739980598	0.1397852507800097	0.43038952616549037	0.842423284985529	0.06966981176217868	0.14874668254079845	0.30523167293285486	0.5330610270649999	0.9248917341017912	0.9998230551191379	0.36469024240819264	0.60669496984746	0.887592348048494
PMC Open Access	PMC:PMC9630505	Specimen mammography for intraoperative margin assessment in breast conserving surgery: a meta-analysis	pmc open access:PMC9630505:Tab2:table-2-included-studies-containing-raw-diagnostic-accuracy-data-for-meta-analys:1:overall	Overall structured 2 x 2 data	20	0.15	continuity-corrected bivariate REML	manifest source_sheet where recorded; otherwise all group-matched rows	PMC Open Access|PMC:PMC9630505|pmc open access:PMC9630505:Tab2:table-2-included-studies-containing-raw-diagnostic-accuracy-data-for-meta-analys:1:overall	0.42.0	canonical	20000	2191230477	0.23	0.7780113035465377	0.5120990330465663	0.813898507104742	0.06467204393173875	0.08312481275906079	0.2610809271300589	0.7389190728699411	0.45113512846549725	0.1518667287385629	0.9930993263332872	0.6144921459394885	0.21508802278674954	-0.16351915760704916	0.02453573918139365	0.06458459738101077	0.11913674850797239	0.03153648162892793	0.08301241522662217	0.1531298426705263	0.2138695302296272	0.26147406488724334	0.32252591843328177	0.6774740815667182	0.7385259351127567	0.7861304697703727	0.3501446121832461	0.45064090941417934	0.5624829090176536	0.128031893107962	0.15208165352743436	0.17833784936868616	0.9340647471041535	0.9914154237270058	0.9999808171390501	0.5520158328712544	0.6150252200084863	0.6764273454952046	0.0001733590052663117	0.06361330244718522	0.3098140859626957	0.00022282324752360364	0.08176398229332424	0.39821283386297723	0.13591514174493693	0.2639812706839604	0.5811870861005448	0.4188129138994551	0.7360187293160396	0.8640848582550631	0.14682546426356186	0.44450287582926573	0.8498883131767083	0.0734803459889504	0.1561563018257075	0.3175287126432002	0.5354815159938069	0.9279498840672398	0.9998140345731776	0.37877940835780294	0.6250343933241809	0.90167375088472
PMC Open Access	PMC:PMC9630505	Specimen mammography for intraoperative margin assessment in breast conserving surgery: a meta-analysis	pmc open access:PMC9630505:Tab2:table-2-included-studies-containing-raw-diagnostic-accuracy-data-for-meta-analys:1:overall	Overall structured 2 x 2 data	20	0.15	continuity-corrected bivariate REML	manifest source_sheet where recorded; otherwise all group-matched rows	PMC Open Access|PMC:PMC9630505|pmc open access:PMC9630505:Tab2:table-2-included-studies-containing-raw-diagnostic-accuracy-data-for-meta-analys:1:overall	0.42.0	canonical	20000	2191230477	0.24000000000000002	0.7950402793845222	0.5120990330465663	0.813898507104742	0.06646204148959828	0.08359581673151158	0.264340902531572	0.7356590974684281	0.464944194236065	0.1591718670669324	0.9964512058923868	0.6323247118147965	0.20141092650786463	-0.1627155675697256	0.02524168834561129	0.066361630654929	0.12233247271365139	0.031748942789605654	0.08346952019374747	0.15386952823114153	0.21750015712524273	0.26470014339362935	0.3251291867799451	0.6748708132200549	0.7352998566063706	0.7824998428747573	0.36290633496545655	0.4644476484719833	0.5761227105526854	0.1343721660090268	0.15939518727352153	0.18663610836112574	0.9441452136281193	0.9938255061122296	0.9999888200809913	0.5693080896372181	0.63286068530352	0.6943811790825877	0.00017853103877057687	0.06534714597903923	0.31690727978850136	0.00022455596703702368	0.08219350349095209	0.39860531347397155	0.13935426798381803	0.26754679577947704	0.5799025681029877	0.42009743189701226	0.732453204220523	0.860645732016182	0.15393211812664814	0.4582784360306266	0.856848430094136	0.07735883522892677	0.16362797019667547	0.3297047980262191	0.5340089605655278	0.9303916231465643	0.9998445447150331	0.3928038140841717	0.6429185945596574	0.9144734018471812
PMC Open Access	PMC:PMC9630505	Specimen mammography for intraoperative margin assessment in breast conserving surgery: a meta-analysis	pmc open access:PMC9630505:Tab2:table-2-included-studies-containing-raw-diagnostic-accuracy-data-for-meta-analys:1:overall	Overall structured 2 x 2 data	20	0.15	continuity-corrected bivariate REML	manifest source_sheet where recorded; otherwise all group-matched rows	PMC Open Access|PMC:PMC9630505|pmc open access:PMC9630505:Tab2:table-2-included-studies-containing-raw-diagnostic-accuracy-data-for-meta-analys:1:overall	0.42.0	canonical	20000	2191230477	0.25	0.8112781244591328	0.5120990330465663	0.813898507104742	0.0681731946785436	0.08403184139100714	0.26760087793308507	0.7323991220669149	0.47841680958032884	0.16654203707144025	0.9986554691491059	0.6497329600022852	0.18737734468997302	-0.16154516445684763	0.02591894482446001	0.06807623086009967	0.12535142066401664	0.031948285110904216	0.08391232156726165	0.15451103251130624	0.22119823614842973	0.2679961845110627	0.327716957547916	0.6722830424520839	0.7320038154889372	0.7788017638515702	0.3754972245966475	0.4779187273276959	0.5892689056301403	0.14078629967430542	0.16677364675219558	0.19498306546254865	0.9520539755610119	0.9951496879971873	0.9999897956872682	0.5862943611671771	0.65027076227858	0.7117800290458604	0.0001835064145303697	0.06702394731722519	0.32381405740108016	0.00022619421009621173	0.08261525276785821	0.39914062469878897	0.14300036230211005	0.27131395089970134	0.5790152193215192	0.4209847806784806	0.7286860491002987	0.8569996376978897	0.16110615735177347	0.47172819036118047	0.8633531859671838	0.08130711364647221	0.17116247034116833	0.3417617049179787	0.5332271333839673	0.9317479194582612	0.9998326440992643	0.4067682223231962	0.6603571226991729	0.9261783180630828
PMC Open Access	PMC:PMC9630505	Specimen mammography for intraoperative margin assessment in breast conserving surgery: a meta-analysis	pmc open access:PMC9630505:Tab2:table-2-included-studies-containing-raw-diagnostic-accuracy-data-for-meta-analys:1:overall	Overall structured 2 x 2 data	20	0.15	continuity-corrected bivariate REML	manifest source_sheet where recorded; otherwise all group-matched rows	PMC Open Access|PMC:PMC9630505|pmc open access:PMC9630505:Tab2:table-2-included-studies-containing-raw-diagnostic-accuracy-data-for-meta-analys:1:overall	0.42.0	canonical	20000	2191230477	0.26	0.8267463724926178	0.5120990330465663	0.813898507104742	0.06980611737077608	0.08443474285869865	0.2708608533345982	0.7291391466654018	0.4915651226559139	0.1739781110204271	0.9997947029640996	0.666724603857622	0.17304833047148171	-0.16002176863499584	0.02656731365938695	0.06970137432405962	0.12816518511266078	0.032134781044502465	0.08430804977578779	0.15502358326199392	0.22473990798419807	0.27133411663248763	0.3304017624517057	0.6695982375482943	0.7286658833675124	0.7752600920158019	0.38792068852396416	0.4910662394959713	0.6019478124904136	0.1472755923227527	0.17421790038325824	0.2033791506097992	0.9563421220335985	0.9956960788914302	0.9999898221739185	0.6029802690354825	0.6672631877921369	0.728635131446407	0.00018828518621443607	0.06864834839646522	0.32994363019022505	0.00022774237962092456	0.08303435089711045	0.39908687980747226	0.14614079208629643	0.2746590089979082	0.5776165320494315	0.42238346795056836	0.7253409910020918	0.8538592079137036	0.16834854492747658	0.48486356218941956	0.8694458528170073	0.08532708201277892	0.17876059816599962	0.353701174560382	0.5289849473010375	0.9331441032977499	0.9998452414555142	0.4206768186902214	0.677358176033382	0.9366181167759658
PMC Open Access	PMC:PMC9630505	Specimen mammography for intraoperative margin assessment in breast conserving surgery: a meta-analysis	pmc open access:PMC9630505:Tab2:table-2-included-studies-containing-raw-diagnostic-accuracy-data-for-meta-analys:1:overall	Overall structured 2 x 2 data	20	0.15	continuity-corrected bivariate REML	manifest source_sheet where recorded; otherwise all group-matched rows	PMC Open Access|PMC:PMC9630505|pmc open access:PMC9630505:Tab2:table-2-included-studies-containing-raw-diagnostic-accuracy-data-for-meta-analys:1:overall	0.42.0	canonical	20000	2191230477	0.27	0.8414646362081757	0.5120990330465663	0.813898507104742	0.07136140559802762	0.08480618498668913	0.2741208287361113	0.7258791712638887	0.5044007037337487	0.1814809768519123	0.9999441202563146	0.6833061745139515	0.15847948404813894	-0.1581584616942242	0.027183846151668585	0.07125922120761377	0.13089319065989943	0.03230539345558829	0.0846847486410403	0.15555400075959566	0.22848262531963015	0.2746543772115911	0.3330189929164931	0.6669810070835069	0.725345622788409	0.7715173746803698	0.4001800441729139	0.503901704428817	0.6141839110552988	0.1538413727769423	0.1817288321433716	0.21182479881565525	0.9569677732607981	0.9958452830253607	0.9999902891815694	0.6193704358234275	0.6838445148231129	0.7449563279286343	0.00019286740740880466	0.07019302524724277	0.3359385830968274	0.0002292044122946242	0.08341767702032964	0.39923078004874973	0.1494953427088393	0.27827733517864983	0.5763145257841092	0.4236854742158907	0.7217226648213502	0.8505046572911605	0.17566026227924925	0.49769544701999446	0.8751643882688295	0.08942071075706266	0.18642316307760215	0.36552491443947505	0.5235784966746646	0.9338865052309142	0.9998400058342871	0.43453326255136066	0.6939287374387677	0.9461681062227628
PMC Open Access	PMC:PMC9630505	Specimen mammography for intraoperative margin assessment in breast conserving surgery: a meta-analysis	pmc open access:PMC9630505:Tab2:table-2-included-studies-containing-raw-diagnostic-accuracy-data-for-meta-analys:1:overall	Overall structured 2 x 2 data	20	0.15	continuity-corrected bivariate REML	manifest source_sheet where recorded; otherwise all group-matched rows	PMC Open Access|PMC:PMC9630505|pmc open access:PMC9630505:Tab2:table-2-included-studies-containing-raw-diagnostic-accuracy-data-for-meta-analys:1:overall	0.42.0	canonical	20000	2191230477	0.28	0.8554508105601306	0.5120990330465663	0.813898507104742	0.0728396381473474	0.08514766395469726	0.27738080413762434	0.7226191958623757	0.5169345791567315	0.1890515385270495	0.9991723696411532	0.6994831301795232	0.14372155908102258	-0.15596768038060738	0.027770487795635897	0.07274053140133496	0.13348010905357768	0.03246298612710693	0.08503181071709551	0.15603481510079792	0.23200472484773693	0.27795297265278995	0.3356959434641292	0.6643040565358708	0.72204702734721	0.767995275152263	0.41227852190072123	0.5164361011785737	0.6260000006805261	0.16048500137020746	0.18930734191598206	0.22032045024395958	0.9516942680893414	0.9955306702396143	0.9999899713991409	0.635468570383716	0.7000202219952665	0.7607522041634386	0.00019725313161524373	0.07162408161783856	0.3416992850280177	0.00023058383857990227	0.08372670962920786	0.39943767754954895	0.15287326421510272	0.28195397196801353	0.5755881969987957	0.42441180300120374	0.7180460280319865	0.8471267357848972	0.18304230971289076	0.5102342426356635	0.8805422270993508	0.09359004318703626	0.1941509882694607	0.3772345990994927	0.5162058113596723	0.9347333979167575	0.9998246476746523	0.4483407285572918	0.7100746882323443	0.9548273295530276
PMC Open Access	PMC:PMC9630505	Specimen mammography for intraoperative margin assessment in breast conserving surgery: a meta-analysis	pmc open access:PMC9630505:Tab2:table-2-included-studies-containing-raw-diagnostic-accuracy-data-for-meta-analys:1:overall	Overall structured 2 x 2 data	20	0.15	continuity-corrected bivariate REML	manifest source_sheet where recorded; otherwise all group-matched rows	PMC Open Access|PMC:PMC9630505|pmc open access:PMC9630505:Tab2:table-2-included-studies-containing-raw-diagnostic-accuracy-data-for-meta-analys:1:overall	0.42.0	canonical	20000	2191230477	0.29000000000000004	0.8687212463394046	0.5120990330465663	0.813898507104742	0.07424137712815115	0.08546052884165958	0.28064077953913746	0.7193592204608625	0.5291772629315747	0.19669071639319283	0.9975422348647223	0.7152599482438939	0.12882098852531765	-0.15346129809551068	0.02832870047898481	0.07413415372842674	0.13592378406753033	0.03260965539677493	0.08533710213812698	0.15646421063175617	0.2356365608440676	0.2812388385199694	0.3381915368319934	0.6618084631680066	0.7187611614800307	0.7643634391559324	0.4242192678341718	0.5286798997195615	0.637417341937646	0.16720787088624098	0.19695434585073213	0.22886655028608952	0.9443472023238662	0.9947742724615755	0.9999895643110447	0.6512775389831305	0.715794805881162	0.776030207331937	0.0002014424122522798	0.07300161010367617	0.3468059521535709	0.0002318838328187698	0.08403341165107736	0.39921430909504396	0.15582841833957117	0.2856515424008106	0.5742318988894093	0.4257681011105905	0.7143484575991894	0.8441715816604287	0.19049570687071762	0.5224898771971724	0.8856089354011436	0.09783719888971974	0.20194491101692041	0.3888318709334625	0.5044137831389316	0.9352013261070704	0.9998650900975186	0.46210194038245594	0.7258009042516844	0.9628041946295112
PMC Open Access	PMC:PMC9630505	Specimen mammography for intraoperative margin assessment in breast conserving surgery: a meta-analysis	pmc open access:PMC9630505:Tab2:table-2-included-studies-containing-raw-diagnostic-accuracy-data-for-meta-analys:1:overall	Overall structured 2 x 2 data	20	0.15	continuity-corrected bivariate REML	manifest source_sheet where recorded; otherwise all group-matched rows	PMC Open Access|PMC:PMC9630505|pmc open access:PMC9630505:Tab2:table-2-included-studies-containing-raw-diagnostic-accuracy-data-for-meta-analys:1:overall	0.42.0	canonical	20000	2191230477	0.3	0.8812908992306927	0.5120990330465663	0.813898507104742	0.07556716851218448	0.08574599894104148	0.2839007549406505	0.7160992450593495	0.5411387861440743	0.20439944755688033	0.9951112420559319	0.7306402030985772	0.11382034282523923	-0.15065069613211546	0.02887047643967085	0.07544629511692813	0.1382287145774917	0.03275930395386225	0.0856088440068854	0.15684799956309092	0.23920634796268062	0.2844869105190276	0.3405964400385192	0.6594035599614808	0.7155130894809725	0.7607936520373192	0.43600534659718176	0.5406430901162006	0.6484557842802783	0.17401140753251812	0.2046707767326612	0.23746354963879285	0.9352503143022157	0.993386683905719	0.9999849841420799	0.6667994246682954	0.7311718589968468	0.7907967462274756	0.00020543530265568904	0.07428718891792968	0.35172557390100284	0.00023310725531719455	0.08429360723318188	0.3991026960655505	0.15878528593599775	0.2891347235400859	0.5728997726267854	0.42710022737321435	0.7108652764599142	0.8412147140640022	0.19802149320106546	0.534471835460669	0.8903907544005888	0.10216437732447949	0.20980578297959185	0.40031834095114566	0.49334652944325785	0.9350828749169218	0.9998385614955054	0.47581919787497745	0.7411113371713647	0.9694546690230438
PMC Open Access	PMC:PMC9630505	Specimen mammography for intraoperative margin assessment in breast conserving surgery: a meta-analysis	pmc open access:PMC9630505:Tab2:table-2-included-studies-containing-raw-diagnostic-accuracy-data-for-meta-analys:1:overall	Overall structured 2 x 2 data	20	0.15	continuity-corrected bivariate REML	manifest source_sheet where recorded; otherwise all group-matched rows	PMC Open Access|PMC:PMC9630505|pmc open access:PMC9630505:Tab2:table-2-included-studies-containing-raw-diagnostic-accuracy-data-for-meta-analys:1:overall	0.42.0	canonical	20000	2191230477	0.31	0.8931734583778568	0.5120990330465663	0.813898507104742	0.07681754264793794	0.0860051784201589	0.2871607303421636	0.7128392696578364	0.5528287243707651	0.21217868626705183	0.9919321893641204	0.7456266319858375	0.09875873098626364	-0.14754682639201933	0.029380274835683888	0.07669449180761262	0.14039691783103836	0.03289425425722242	0.08586741028657732	0.15718886014147937	0.2426679585761506	0.2877093064982891	0.3433543237322292	0.6566456762677705	0.7122906935017109	0.7573320414238494	0.44763974393305905	0.552335209708394	0.6591338812075261	0.18089707194897056	0.2124575843615083	0.2461119043834192	0.9256345576535258	0.9911089881451807	0.9999766605418995	0.6820355767169255	0.7461541358051345	0.805057276829441	0.00020923185607755747	0.07550073218682324	0.3564809055033291	0.00023425668789750576	0.08453087301087564	0.3991172175567716	0.16172263315091365	0.2929162908679708	0.5723800443603674	0.42761995563963257	0.7070837091320292	0.8382773668490864	0.20562072844153823	0.546189183258155	0.8949110550513707	0.1065738616210934	0.21773447051158312	0.4116955895250728	0.4818690117326561	0.9346421279569139	0.9998482152842157	0.48949439856285343	0.7560090834540638	0.9752073353636735
PMC Open Access	PMC:PMC9630505	Specimen mammography for intraoperative margin assessment in breast conserving surgery: a meta-analysis	pmc open access:PMC9630505:Tab2:table-2-included-studies-containing-raw-diagnostic-accuracy-data-for-meta-analys:1:overall	Overall structured 2 x 2 data	20	0.15	continuity-corrected bivariate REML	manifest source_sheet where recorded; otherwise all group-matched rows	PMC Open Access|PMC:PMC9630505|pmc open access:PMC9630505:Tab2:table-2-included-studies-containing-raw-diagnostic-accuracy-data-for-meta-analys:1:overall	0.42.0	canonical	20000	2191230477	0.32	0.9043814577244939	0.5120990330465663	0.813898507104742	0.07799301475095166	0.08623906879646692	0.2904207057436766	0.7095792942563234	0.5642562232444035	0.22002940430882997	0.9880536108510378	0.7602211907309874	0.08367215312654397	-0.14416026699350648	0.0298577863012326	0.07786605274245961	0.14242491339728242	0.03301459361667754	0.0860986833347708	0.1574832303126122	0.24602004680646034	0.2910027368260696	0.3461178093647901	0.6538821906352099	0.7089972631739304	0.7539799531935395	0.4591253692261695	0.5637653684696519	0.6694689943301328	0.18786636025341052	0.22031573594144033	0.2548120760665747	0.9154679789702543	0.9879021494166249	0.9999701095984602	0.6969866516632636	0.7607436085862793	0.8188163756417534	0.0002128321256872387	0.07664340935081285	0.3609833881501342	0.0002353344640907872	0.084746772168079	0.3991494795331179	0.16465921848541643	0.2965254074187709	0.5714685610119514	0.4285314389880485	0.7034745925812291	0.8353407815145835	0.21329449311647475	0.5576505903737676	0.8991907200278845	0.11106802259662252	0.22573185497979534	0.4229651671153984	0.46978264005154735	0.934403804480767	0.9998486886477814	0.5031290542596062	0.7704964428602671	0.9799287192682465
PMC Open Access	PMC:PMC9630505	Specimen mammography for intraoperative margin assessment in breast conserving surgery: a meta-analysis	pmc open access:PMC9630505:Tab2:table-2-included-studies-containing-raw-diagnostic-accuracy-data-for-meta-analys:1:overall	Overall structured 2 x 2 data	20	0.15	continuity-corrected bivariate REML	manifest source_sheet where recorded; otherwise all group-matched rows	PMC Open Access|PMC:PMC9630505|pmc open access:PMC9630505:Tab2:table-2-included-studies-containing-raw-diagnostic-accuracy-data-for-meta-analys:1:overall	0.42.0	canonical	20000	2191230477	0.33	0.9149263727797275	0.5120990330465663	0.813898507104742	0.07909408537133944	0.08644857960650532	0.29368068114518975	0.7063193188548103	0.5754300223167228	0.22795259140820626	0.9835201843778854	0.7744251008553917	0.0685938115981578	-0.1405012719243358	0.030309248481716938	0.0789690641823631	0.14431670067344496	0.033127527398331996	0.08631193343180112	0.15773586265196643	0.24945976402103331	0.2943147530721847	0.3488172802077074	0.6511827197922925	0.7056852469278154	0.7505402359789667	0.47046505792748383	0.57494227267966	0.6794773875672335	0.19492080512527674	0.22824621648154197	0.2635645317822314	0.9049488741699775	0.9835777137371926	0.9999519045550502	0.7116526470940908	0.7749415146760336	0.8320778026509933	0.0002162361645714761	0.07773556723847319	0.36502750099209347	0.00023634269489304128	0.08496374085523094	0.39896926337697275	0.16802207280745596	0.3000896282383917	0.5698411556901547	0.4301588443098447	0.6999103717616082	0.8319779271925439	0.221043889049125	0.5688643519372024	0.9032484662947224	0.11564932300593739	0.23379883309052815	0.4341285949742737	0.4578865845175969	0.9327587347445392	0.9998436126132528	0.5167243033529885	0.7845708040892208	0.9834059182934273
PMC Open Access	PMC:PMC9630505	Specimen mammography for intraoperative margin assessment in breast conserving surgery: a meta-analysis	pmc open access:PMC9630505:Tab2:table-2-included-studies-containing-raw-diagnostic-accuracy-data-for-meta-analys:1:overall	Overall structured 2 x 2 data	20	0.15	continuity-corrected bivariate REML	manifest source_sheet where recorded; otherwise all group-matched rows	PMC Open Access|PMC:PMC9630505|pmc open access:PMC9630505:Tab2:table-2-included-studies-containing-raw-diagnostic-accuracy-data-for-meta-analys:1:overall	0.42.0	canonical	20000	2191230477	0.34	0.9248187049730301	0.5120990330465663	0.813898507104742	0.080121240839784	0.08663453756822591	0.2969406565467029	0.7030593434532971	0.5863584773493217	0.2359492556479864	0.9783730915357473	0.7882388892848942	0.05355438656271716	-0.13657981568813593	0.030734291604488997	0.07999731880604621	0.14607653908380136	0.03323277463920378	0.08650054153952166	0.1579515404460394	0.25281426394176365	0.2976405588639143	0.35171322773730096	0.6482867722626989	0.7023594411360857	0.7471857360582363	0.4816615738882489	0.5858742470405707	0.6891743125486968	0.20206197692935038	0.2362500292074158	0.2723697442553211	0.8941242746202869	0.9785782604728543	0.9999021456920579	0.7260329291807611	0.7887483962881222	0.844844555413924	0.00021944402573384342	0.07876368704215153	0.3686617138291167	0.00023728329082643598	0.08516662413791519	0.3986313337378571	0.1709026029570035	0.30418592249948584	0.5693840070134553	0.4306159929865439	0.6958140775005142	0.8290973970429963	0.22887003988904456	0.5798384084452224	0.9071011187645273	0.12032032204191175	0.24193631722464823	0.44518736583040763	0.4453582719793804	0.9314606248502195	0.9998497124299862	0.5302809192327897	0.7982320209810394	0.9873204306881919
PMC Open Access	PMC:PMC9630505	Specimen mammography for intraoperative margin assessment in breast conserving surgery: a meta-analysis	pmc open access:PMC9630505:Tab2:table-2-included-studies-containing-raw-diagnostic-accuracy-data-for-meta-analys:1:overall	Overall structured 2 x 2 data	20	0.15	continuity-corrected bivariate REML	manifest source_sheet where recorded; otherwise all group-matched rows	PMC Open Access|PMC:PMC9630505|pmc open access:PMC9630505:Tab2:table-2-included-studies-containing-raw-diagnostic-accuracy-data-for-meta-analys:1:overall	0.42.0	canonical	20000	2191230477	0.35000000000000003	0.934068055375491	0.5120990330465663	0.813898507104742	0.08107495369316708	0.08679769447909803	0.30020063194821595	0.699799368051784	0.5970495811521672	0.24402042389536058	0.9726503363112045	0.8016624216436021	0.038582280935713476	-0.13240563373188885	0.031126910926816805	0.08095335110371721	0.14772232937466345	0.033324028958793515	0.0866675084731105	0.1581494287536466	0.25615035028897565	0.3008869855680559	0.3544751435210897	0.6455248564789103	0.6991130144319442	0.7438496497110243	0.4927176116058214	0.5965692553550881	0.6985740861662914	0.20929148488117255	0.24432819598425257	0.281228191926846	0.8830269476694846	0.972908628711832	0.9998046021628767	0.7401262547285806	0.802164133912998	0.8571189155097934	0.0002224557620948725	0.07971714872172342	0.3720559862355922	0.00023815798090370013	0.0853440477521496	0.3983178571351821	0.1737539835476742	0.30793058721478456	0.5684725200880216	0.4315274799119778	0.6920694127852154	0.8262460164523258	0.2367740916552381	0.5905803645128055	0.9107638434835561	0.12508368010256124	0.2501452357815852	0.45614294455446547	0.43391504545209236	0.9298645000454682	0.9998432889140666	0.5437993152104599	0.8114707807697147	0.9898666860548839
PMC Open Access	PMC:PMC9630505	Specimen mammography for intraoperative margin assessment in breast conserving surgery: a meta-analysis	pmc open access:PMC9630505:Tab2:table-2-included-studies-containing-raw-diagnostic-accuracy-data-for-meta-analys:1:overall	Overall structured 2 x 2 data	20	0.15	continuity-corrected bivariate REML	manifest source_sheet where recorded; otherwise all group-matched rows	PMC Open Access|PMC:PMC9630505|pmc open access:PMC9630505:Tab2:table-2-included-studies-containing-raw-diagnostic-accuracy-data-for-meta-analys:1:overall	0.42.0	canonical	20000	2191230477	0.36000000000000004	0.9426831892554923	0.5120990330465663	0.813898507104742	0.0819556830809215	0.08693873404663983	0.303460607349729	0.696539392650271	0.6075109830789328	0.2521671422414817	0.9663870280835354	0.814694929942554	0.023703838828043056	-0.12798825931293834	0.03149838943503979	0.08182911246312469	0.149243615639428	0.033413547408134465	0.08680446771067518	0.15831789231045573	0.25972000995117667	0.30419653953276854	0.3574398004187206	0.6425601995812793	0.6958034604672314	0.7402799900488233	0.5036357983854952	0.6070349198742909	0.7076901611030352	0.21661097825597905	0.25248175775174814	0.29014035904053653	0.871686355360949	0.9666819332601779	0.9995484325693741	0.7539307883765815	0.815187974104024	0.8689024883728924	0.00022528758685707169	0.08057228706570396	0.37506677047307657	0.00023898547192190646	0.08547122509879268	0.3978714956923067	0.1763242682426969	0.3115135851122323	0.5679367999029439	0.43206320009705595	0.6884864148877676	0.8236757317573028	0.24475721329560368	0.6010975064469866	0.9142503471601658	0.12994216384378537	0.25842653353242645	0.4669967688059266	0.4221212761788454	0.928205922183504	0.9998423206395891	0.5572795461982722	0.8242946657296013	0.9921454319691396
PMC Open Access	PMC:PMC9630505	Specimen mammography for intraoperative margin assessment in breast conserving surgery: a meta-analysis	pmc open access:PMC9630505:Tab2:table-2-included-studies-containing-raw-diagnostic-accuracy-data-for-meta-analys:1:overall	Overall structured 2 x 2 data	20	0.15	continuity-corrected bivariate REML	manifest source_sheet where recorded; otherwise all group-matched rows	PMC Open Access|PMC:PMC9630505|pmc open access:PMC9630505:Tab2:table-2-included-studies-containing-raw-diagnostic-accuracy-data-for-meta-analys:1:overall	0.42.0	canonical	20000	2191230477	0.37	0.9506720926870659	0.5120990330465663	0.813898507104742	0.08276387515312189	0.08705827781184843	0.3067205827512421	0.693279417248758	0.6177500072790998	0.26039047645344454	0.9596156336592381	0.827335035326707	0.008943540972172204	-0.12333705736035883	0.031844460546956305	0.08264843465872962	0.150606538689115	0.0334967869488503	0.08693684740984095	0.15842112106544223	0.263038002865618	0.30746196996411557	0.36037036023635916	0.6396296397636407	0.6925380300358844	0.7369619971343819	0.5144186964219671	0.6172785394139745	0.7165351900714495	0.22402214764306108	0.2607117749712546	0.2991067357310916	0.8601290094264535	0.9599414493644169	0.999044743834487	0.7674441154602077	0.827818552315905	0.8801962373431851	0.0002279271752055334	0.08137052355785784	0.37791230984062946	0.0002397537247162682	0.08559262881890728	0.3975211986842528	0.178971083167674	0.3151388077718733	0.567442784793248	0.43255721520675205	0.6848611922281267	0.8210289168323259	0.25282059726325035	0.611396818728738	0.9175730485706686	0.1348986515378774	0.26678117198239293	0.47775024966200175	0.41067349168186496	0.9259300693594166	0.9998398412689068	0.5707213073446709	0.8366698844343882	0.9940351451865829
PMC Open Access	PMC:PMC9630505	Specimen mammography for intraoperative margin assessment in breast conserving surgery: a meta-analysis	pmc open access:PMC9630505:Tab2:table-2-included-studies-containing-raw-diagnostic-accuracy-data-for-meta-analys:1:overall	Overall structured 2 x 2 data	20	0.15	continuity-corrected bivariate REML	manifest source_sheet where recorded; otherwise all group-matched rows	PMC Open Access|PMC:PMC9630505|pmc open access:PMC9630505:Tab2:table-2-included-studies-containing-raw-diagnostic-accuracy-data-for-meta-analys:1:overall	0.42.0	canonical	20000	2191230477	0.38	0.9580420222262995	0.5120990330465663	0.813898507104742	0.08349996343126975	0.08715689029718385	0.30998055815275516	0.6900194418472448	0.6277736697983476	0.2686915124390782	0.952366202320702	0.8395807664243888	-0.005675819905597512	-0.11846125580191069	0.03216289179079388	0.08336298244730539	0.15184190418116605	0.03357148334271779	0.08701391015561756	0.15849190396504279	0.26622530774216335	0.3107456124881399	0.3629586490082994	0.6370413509917006	0.6892543875118601	0.7337746922578366	0.5250688048039026	0.6273071063299999	0.7251210844058105	0.23152672624755485	0.2690193280855697	0.3081278181140338	0.8483787827178726	0.9527173493589246	0.9979434426766888	0.7806632509504361	0.8400539113406991	0.89100051262816	0.0002303712012295414	0.08209767091351422	0.3804708793992556	0.00024046043480869918	0.08569318360663922	0.3971338110150083	0.18158134603681675	0.31887071410980605	0.5662530805259925	0.4337469194740073	0.681129285890194	0.8184186539631833	0.2609654601102867	0.6214849994812361	0.9207432263608006	0.13995613875960883	0.2752101297429889	0.4884047722291876	0.39955494819672893	0.9226362030008235	0.9998216780833843	0.5841239297618764	0.8486093327265909	0.9955916345388083
PMC Open Access	PMC:PMC9630505	Specimen mammography for intraoperative margin assessment in breast conserving surgery: a meta-analysis	pmc open access:PMC9630505:Tab2:table-2-included-studies-containing-raw-diagnostic-accuracy-data-for-meta-analys:1:overall	Overall structured 2 x 2 data	20	0.15	continuity-corrected bivariate REML	manifest source_sheet where recorded; otherwise all group-matched rows	PMC Open Access|PMC:PMC9630505|pmc open access:PMC9630505:Tab2:table-2-included-studies-containing-raw-diagnostic-accuracy-data-for-meta-analys:1:overall	0.42.0	canonical	20000	2191230477	0.39	0.9647995485050872	0.5120990330465663	0.813898507104742	0.08416436916265702	0.08723508348761756	0.3132405335542683	0.6867594664457317	0.6375886946111335	0.2770713567249754	0.9446665672656769	0.8514295737450255	-0.02013298123941032	-0.11336997476006172	0.032450795551857	0.08402588789382065	0.15294370796554238	0.0336347540814442	0.08709154976701111	0.15852381792935297	0.2696126488948117	0.31400889273958144	0.3658670029834999	0.6341329970165	0.6859911072604186	0.730387351105188	0.5355885614448973	0.6371273224356162	0.7334590675789794	0.2391264912417658	0.27740551799178204	0.3172041083772138	0.836457183080686	0.9450419203097368	0.996253332071489	0.7935846448006644	0.8518915157882485	0.9013150757502898	0.00023261966652622784	0.08276318912841174	0.3828201299363459	0.00024110673236390023	0.0857827817774682	0.39678721919958215	0.18427286324541997	0.3227414675738757	0.565699580859199	0.4343004191408002	0.6772585324261244	0.81572713675458	0.2691930430997017	0.6313684749964992	0.9237711469500526	0.14511774442349185	0.28371440291412675	0.49896169623801495	0.38874987911685077	0.9189672279256056	0.9998085027356476	0.5974863734291507	0.860202829840155	0.9967575005886155
PMC Open Access	PMC:PMC9630505	Specimen mammography for intraoperative margin assessment in breast conserving surgery: a meta-analysis	pmc open access:PMC9630505:Tab2:table-2-included-studies-containing-raw-diagnostic-accuracy-data-for-meta-analys:1:overall	Overall structured 2 x 2 data	20	0.15	continuity-corrected bivariate REML	manifest source_sheet where recorded; otherwise all group-matched rows	PMC Open Access|PMC:PMC9630505|pmc open access:PMC9630505:Tab2:table-2-included-studies-containing-raw-diagnostic-accuracy-data-for-meta-analys:1:overall	0.42.0	canonical	20000	2191230477	0.4	0.9709505944546686	0.5120990330465663	0.813898507104742	0.08475750165915164	0.08729332073456882	0.31650050895578136	0.6834994910442187	0.6472015286624544	0.2855311369482025	0.9365425263171258	0.8628783404891489	-0.034408068137542824	-0.10807225396551967	0.032711210592092366	0.0846126489670796	0.15395092574534822	0.03368988162622684	0.08714413426421766	0.1585569097177537	0.27278867918432037	0.3173351026915038	0.3687809095797349	0.631219090420265	0.6826648973084962	0.7272113208156795	0.5459803449439693	0.6467456139369026	0.7415597241494349	0.24682326516824138	0.285871466527609	0.3263361148740002	0.8243835947414906	0.9369409641702305	0.9938081935942823	0.8062041839636578	0.8633282629759509	0.9111391199562227	0.00023467257263875275	0.08333487054684163	0.3848390854279782	0.00024169362888186484	0.08582812660375003	0.39635290160579373	0.18698579222521783	0.3262392887864277	0.5649942880561164	0.4350057119438834	0.6737607112135722	0.8130142077747821	0.2775046128359827	0.6410534133866026	0.9266661755952769	0.15038671719778748	0.29229500547654147	0.5094223566215278	0.3782434334635162	0.914689640442581	0.999792781135204	0.610807217308249	0.8713797162186923	0.9972672117770673
PMC Open Access	PMC:PMC9630505	Specimen mammography for intraoperative margin assessment in breast conserving surgery: a meta-analysis	pmc open access:PMC9630505:Tab2:table-2-included-studies-containing-raw-diagnostic-accuracy-data-for-meta-analys:1:overall	Overall structured 2 x 2 data	20	0.15	continuity-corrected bivariate REML	manifest source_sheet where recorded; otherwise all group-matched rows	PMC Open Access|PMC:PMC9630505|pmc open access:PMC9630505:Tab2:table-2-included-studies-containing-raw-diagnostic-accuracy-data-for-meta-analys:1:overall	0.42.0	canonical	20000	2191230477	0.41000000000000003	0.976500468757824	0.5120990330465663	0.813898507104742	0.08527975862118442	0.08733202015731355	0.31976048435729443	0.6802395156427056	0.6566183559894978	0.29407200236214753	0.928018004369171	0.8739233900659069	-0.048482464388653	-0.10257707869191712	0.03294420706058608	0.08512506058931157	0.1548190942464293	0.03373701100470887	0.0871735993097848	0.15854482327424776	0.27624513883896407	0.3205821593296041	0.371426164061238	0.628573835938762	0.6794178406703959	0.7237548611610358	0.5562464763785608	0.6561681454562689	0.7494330445873698	0.25461891739691783	0.29441831697167553	0.33552435221819116	0.8121754915108028	0.9284384119098206	0.990798089857115	0.8185171912820903	0.8743604905238928	0.9204712869817857	0.00023652992105719224	0.08383809985378937	0.38626600853625126	0.0002422220251036588	0.08585566780161122	0.3955615188056267	0.18950519243443734	0.32990971332789687	0.5640819935320648	0.43591800646793477	0.6700902866721031	0.8104948075655625	0.2859014619151452	0.650545737420406	0.929436873144946	0.15576644232297548	0.3009529696948189	0.5197880640780089	0.36802161703452024	0.9100064246235707	0.999785505117532	0.6240846466648317	0.8821006080005629	0.9978836573065302
PMC Open Access	PMC:PMC9630505	Specimen mammography for intraoperative margin assessment in breast conserving surgery: a meta-analysis	pmc open access:PMC9630505:Tab2:table-2-included-studies-containing-raw-diagnostic-accuracy-data-for-meta-analys:1:overall	Overall structured 2 x 2 data	20	0.15	continuity-corrected bivariate REML	manifest source_sheet where recorded; otherwise all group-matched rows	PMC Open Access|PMC:PMC9630505|pmc open access:PMC9630505:Tab2:table-2-included-studies-containing-raw-diagnostic-accuracy-data-for-meta-analys:1:overall	0.42.0	canonical	20000	2191230477	0.42000000000000004	0.9814538950336537	0.5120990330465663	0.813898507104742	0.0857315264476658	0.08735155760396274	0.32302045975880755	0.6769795402411924	0.6658451109881853	0.3026951243569848	0.9191151996883928	0.8845604905548337	-0.06233869534526082	-0.09689340447882	0.033149853712289706	0.08556780359072091	0.1555114350649795	0.03377627199813906	0.08718474094780257	0.1584500666326736	0.2794090761197748	0.32386583007696024	0.3743651600938576	0.6256348399061424	0.6761341699230399	0.7205909238802252	0.5663892210328929	0.6654008332083305	0.7570884663790235	0.2625153656387892	0.3030472345582059	0.344769341380684	0.7998486254613382	0.9195564695130615	0.9871955192878142	0.8305184214054896	0.8849839808928334	0.9293096804977745	0.00023819171321734918	0.084229089611778	0.3877450814711815	0.00024269271783692057	0.08582072987635331	0.3950721306759762	0.19226188337799469	0.33368125837032303	0.5634366105500246	0.43656338944997525	0.666318741629677	0.8077381166220052	0.29438490959487423	0.6598511366019296	0.932091080589718	0.16126044886475782	0.3096893465313742	0.530060105618452	0.35807123652312195	0.9050249659915593	0.9997937194107591	0.6373164375496175	0.8923218549652554	0.9983616615367126
PMC Open Access	PMC:PMC9630505	Specimen mammography for intraoperative margin assessment in breast conserving surgery: a meta-analysis	pmc open access:PMC9630505:Tab2:table-2-included-studies-containing-raw-diagnostic-accuracy-data-for-meta-analys:1:overall	Overall structured 2 x 2 data	20	0.15	continuity-corrected bivariate REML	manifest source_sheet where recorded; otherwise all group-matched rows	PMC Open Access|PMC:PMC9630505|pmc open access:PMC9630505:Tab2:table-2-included-studies-containing-raw-diagnostic-accuracy-data-for-meta-analys:1:overall	0.42.0	canonical	20000	2191230477	0.43	0.9858150371789197	0.5120990330465663	0.813898507104742	0.08611318053253625	0.08735226922381303	0.3262804351603206	0.6737195648396794	0.674887490884414	0.3114016969952484	0.9098547158983203	0.894784856298276	-0.07596032128059937	-0.09103018088064374	0.03332821792628476	0.08595267489847641	0.15605890128240085	0.03380778002906024	0.08718945406274677	0.1583044439340167	0.28269243840956126	0.32713798565716323	0.37717858038408664	0.6228214196159133	0.6728620143428368	0.7173075615904387	0.5764107900643721	0.6744493573873249	0.7645349117648377	0.2705145775186718	0.31175940700661153	0.3540716097879422	0.7874171942065301	0.9103157496983992	0.983087141440229	0.8422020538418962	0.895193963052114	0.9376518765026862	0.00023965795050079203	0.0846022288133006	0.38894167468123114	0.00024310640582904345	0.08581957631261591	0.3945381841549659	0.19479217388969233	0.3374651463215209	0.5627500924279575	0.43724990757204235	0.6625348536784791	0.8052078261103075	0.30295630248550665	0.6689750785421389	0.9346359931681397	0.16687241743425166	0.3185052060717295	0.5402397450992571	0.3483798467458354	0.8997225269778919	0.999782839087186	0.6502131005474329	0.902016964337492	0.9987508111914939
PMC Open Access	PMC:PMC9630505	Specimen mammography for intraoperative margin assessment in breast conserving surgery: a meta-analysis	pmc open access:PMC9630505:Tab2:table-2-included-studies-containing-raw-diagnostic-accuracy-data-for-meta-analys:1:overall	Overall structured 2 x 2 data	20	0.15	continuity-corrected bivariate REML	manifest source_sheet where recorded; otherwise all group-matched rows	PMC Open Access|PMC:PMC9630505|pmc open access:PMC9630505:Tab2:table-2-included-studies-containing-raw-diagnostic-accuracy-data-for-meta-analys:1:overall	0.42.0	canonical	20000	2191230477	0.44	0.9895875212220556	0.5120990330465663	0.813898507104742	0.08642508554858364	0.08733445369425846	0.3295404105618337	0.6704595894381663	0.683750967465067	0.3201929375630319	0.9002556812286396	0.9045911467669401	-0.08933183999341598	-0.08499637445511554	0.03347936572355574	0.08626354088731153	0.15649683282857257	0.03383163692506106	0.08717120925371358	0.15814349865215804	0.28586545321637735	0.3304675302707425	0.380282036004216	0.6197179639957839	0.6695324697292575	0.7141345467836226	0.5863133421106276	0.6833191738205794	0.7717808224287162	0.27861857220977565	0.320556045066483	0.3634316914222983	0.7748939894550739	0.9007353909334197	0.978395806527151	0.8535616832127975	0.9049851114205656	0.945494930877963	0.00024092863423700456	0.084911517989704	0.38974049910266445	0.00024346369479222858	0.08580496031805815	0.39384136394663544	0.19727722267866968	0.34112716244173125	0.5622877387284396	0.4377122612715603	0.6588728375582688	0.8027227773213301	0.3116170152626159	0.6779228196718956	0.9370782255024643	0.17260618841085973	0.3274016379614522	0.5503282237406187	0.3389357010100165	0.893363633171671	0.9997649602875217	0.6632037304113539	0.9113172108599545	0.9990713592829867
PMC Open Access	PMC:PMC9630505	Specimen mammography for intraoperative margin assessment in breast conserving surgery: a meta-analysis	pmc open access:PMC9630505:Tab2:table-2-included-studies-containing-raw-diagnostic-accuracy-data-for-meta-analys:1:overall	Overall structured 2 x 2 data	20	0.15	continuity-corrected bivariate REML	manifest source_sheet where recorded; otherwise all group-matched rows	PMC Open Access|PMC:PMC9630505|pmc open access:PMC9630505:Tab2:table-2-included-studies-containing-raw-diagnostic-accuracy-data-for-meta-analys:1:overall	0.42.0	canonical	20000	2191230477	0.45	0.9927744539878083	0.5120990330465663	0.813898507104742	0.08666759571914207	0.08729837413826765	0.33280038596334677	0.6671996140366532	0.6924407981195522	0.32907008713734603	0.890335856401484	0.9139734628020114	-0.10243859758632423	-0.07880099118579686	0.03360336178428062	0.08649448837656609	0.1568004832022078	0.033847931571266324	0.0871240068971681	0.1579416982098669	0.2892754191169862	0.33369271550382595	0.3832158862486614	0.6167841137513386	0.666307284496174	0.7107245808830136	0.5960989848396289	0.6920155249382631	0.7788341914219484	0.2868294221329323	0.32943838307851064	0.3728501269241322	0.7622905291393224	0.8908331651149283	0.9731868517234366	0.8645903067437017	0.9143515421844641	0.9528353842771939	0.00024200376569998434	0.08512015888340352	0.3900383362284185	0.00024376510165818212	0.08573967484909603	0.39287708770275054	0.19959775064486127	0.34489059633776176	0.56157959648688	0.4384204035131196	0.6551094036622382	0.8004022493551387	0.3203684514019895	0.6866994153401804	0.9394238690062218	0.17846577070642358	0.3363797518551275	0.5603267606310447	0.3297277045778402	0.8864068084969813	0.9997562530371639	0.6756666375726671	0.9201732634064071	0.9993866854543992
PMC Open Access	PMC:PMC9630505	Specimen mammography for intraoperative margin assessment in breast conserving surgery: a meta-analysis	pmc open access:PMC9630505:Tab2:table-2-included-studies-containing-raw-diagnostic-accuracy-data-for-meta-analys:1:overall	Overall structured 2 x 2 data	20	0.15	continuity-corrected bivariate REML	manifest source_sheet where recorded; otherwise all group-matched rows	PMC Open Access|PMC:PMC9630505|pmc open access:PMC9630505:Tab2:table-2-included-studies-containing-raw-diagnostic-accuracy-data-for-meta-analys:1:overall	0.42.0	canonical	20000	2191230477	0.46	0.9953784388202257	0.5120990330465663	0.813898507104742	0.08684105507824735	0.08724425976232306	0.33606036136485984	0.6639396386351402	0.7009620362386852	0.33803441117019173	0.8801117323487706	0.9229253403021116	-0.1152667064714551	-0.0724530985181141	0.03370026946465793	0.08667117775133476	0.15700997646010917	0.03385674046205104	0.08707359369172388	0.1577389767917874	0.29256427051818645	0.3370188426415166	0.38637104092234686	0.6136289590776531	0.6629811573584834	0.7074357294818135	0.6057697764452245	0.7005434501057723	0.7857025925756109	0.2951492547234851	0.33840767955187867	0.38232746369596704	0.7496171750959996	0.8806255751043117	0.9674752705299635	0.8752803089890407	0.923286807061362	0.9596692644817745	0.00024288334611074632	0.08527114395874935	0.39020870888451153	0.0002440110581445026	0.0856670595153911	0.3920204554028789	0.20213637137420676	0.34835197818846675	0.561888439309065	0.4381115606909345	0.6516480218115333	0.7978636286257931	0.32921204393782577	0.6953097293383544	0.9416785426125623	0.18445535111268987	0.3454406778777557	0.5702365532184446	0.32074537113314655	0.8788928298316423	0.9997705304894171	0.6886766017959512	0.9285497326275283	0.9995438651394721
PMC Open Access	PMC:PMC9630505	Specimen mammography for intraoperative margin assessment in breast conserving surgery: a meta-analysis	pmc open access:PMC9630505:Tab2:table-2-included-studies-containing-raw-diagnostic-accuracy-data-for-meta-analys:1:overall	Overall structured 2 x 2 data	20	0.15	continuity-corrected bivariate REML	manifest source_sheet where recorded; otherwise all group-matched rows	PMC Open Access|PMC:PMC9630505|pmc open access:PMC9630505:Tab2:table-2-included-studies-containing-raw-diagnostic-accuracy-data-for-meta-analys:1:overall	0.42.0	canonical	20000	2191230477	0.47000000000000003	0.9974015885677396	0.5120990330465663	0.813898507104742	0.08694579771978095	0.08717230723948854	0.33932033676637297	0.660679663233627	0.7093195410141374	0.34708720008992444	0.8695986188016862	0.9314397413909623	-0.12780296976605343	-0.06596184717677733	0.033770408195891735	0.08677241679482156	0.15706938038268062	0.03385838621370732	0.08699847462587865	0.15747857451102615	0.29565067463790984	0.34032905351839965	0.38948145723016037	0.6105185427698395	0.6596709464816004	0.7043493253620902	0.6153277270903302	0.7089077953615381	0.7923932076289774	0.30358025426900537	0.3474652177587019	0.39186425600852415	0.7368832380068675	0.8701279431562371	0.961275169100737	0.8856234437580739	0.9317838845462137	0.9659920863205131	0.00024356737663692036	0.0853814566442197	0.39001596358181845	0.0002442019136812095	0.08560389077264932	0.3910320256676933	0.20456345599874626	0.35192285053937133	0.5616424211342854	0.43835757886571425	0.6480771494606286	0.7954365440012536	0.3381492562450095	0.7037584428881583	0.9438474377127587	0.19057930427789152	0.3545855670989754	0.5800587777881983	0.31197878212498387	0.8701095559985785	0.9997123615471489	0.701502497511189	0.9364035665952143	0.9996335601678984
PMC Open Access	PMC:PMC9630505	Specimen mammography for intraoperative margin assessment in breast conserving surgery: a meta-analysis	pmc open access:PMC9630505:Tab2:table-2-included-studies-containing-raw-diagnostic-accuracy-data-for-meta-analys:1:overall	Overall structured 2 x 2 data	20	0.15	continuity-corrected bivariate REML	manifest source_sheet where recorded; otherwise all group-matched rows	PMC Open Access|PMC:PMC9630505|pmc open access:PMC9630505:Tab2:table-2-included-studies-containing-raw-diagnostic-accuracy-data-for-meta-analys:1:overall	0.42.0	canonical	20000	2191230477	0.48000000000000004	0.998845535995202	0.5120990330465663	0.813898507104742	0.08698214803611393	0.08708268185775998	0.34258031216788604	0.6574196878321139	0.7175179866783781	0.3562297699205111	0.8588107246618676	0.9395090430711704	-0.1400348113333344	-0.059336492924031536	0.03381476448220671	0.08680422292263673	0.1570609230390354	0.03385384753060471	0.08690455109873335	0.15724245379196433	0.29869793149959534	0.3435772816901725	0.3927713400014686	0.6072286599985314	0.6564227183098275	0.7013020685004047	0.6247748002998921	0.7171132225997943	0.7989128512782213	0.31212466382116866	0.35661230634609287	0.40146106510877994	0.724097071076475	0.8593544911475706	0.9545998111683447	0.895610813177304	0.9398351686457617	0.9717988492187015	0.0002440558583913552	0.08538568644817723	0.3895226913301712	0.00024433793774548897	0.08548437508218226	0.38997290100723064	0.20638035583775263	0.355094083015761	0.5615187524950658	0.4384812475049337	0.644905916984239	0.7936196441622474	0.3471815828463646	0.7120500631283486	0.9459353580614286	0.1968422033624026	0.36381559202053204	0.5897945899286056	0.3034185488417449	0.8612506924835399	0.9996584370950156	0.7138592661800414	0.9436239937793391	0.9997076494220303
PMC Open Access	PMC:PMC9630505	Specimen mammography for intraoperative margin assessment in breast conserving surgery: a meta-analysis	pmc open access:PMC9630505:Tab2:table-2-included-studies-containing-raw-diagnostic-accuracy-data-for-meta-analys:1:overall	Overall structured 2 x 2 data	20	0.15	continuity-corrected bivariate REML	manifest source_sheet where recorded; otherwise all group-matched rows	PMC Open Access|PMC:PMC9630505|pmc open access:PMC9630505:Tab2:table-2-included-studies-containing-raw-diagnostic-accuracy-data-for-meta-analys:1:overall	0.42.0	canonical	20000	2191230477	0.49	0.9997114417528099	0.5120990330465663	0.813898507104742	0.08695042094672456	0.0869755184498769	0.3458402875693991	0.6541597124306009	0.7255618712220281	0.3654634629193025	0.8477612309500837	0.9471250233403059	-0.1519502108027262	-0.052586418412504	0.03382833907148484	0.08677067684197426	0.15697592561891435	0.033838103335271506	0.08679572246351193	0.15702123539137047	0.30177418066126105	0.34685203139312076	0.3958246767614007	0.6041753232385993	0.6531479686068793	0.698225819338739	0.6341129143056489	0.7251642182348685	0.8052679943290648	0.3207847871853067	0.365850279966474	0.4111184593300696	0.7112661537272876	0.848318413399995	0.9474616586906733	0.9052328437939214	0.9474324550779031	0.977084032412344	0.00024434879243394884	0.08535607844031495	0.3887408944195148	0.0002444193216449821	0.0853807157499956	0.38885310118880834	0.20823016756551338	0.3585794827993972	0.5618340085452611	0.43816599145473895	0.6414205172006028	0.7917698324344866	0.3563105502458168	0.7201889311323009	0.9479467552941322	0.2032488314280119	0.3731319470774235	0.599445124984109	0.29505577705888303	0.8514586312671193	0.9996731461740511	0.7265050860388569	0.9502772979669887	0.9997898754655269
PMC Open Access	PMC:PMC9630505	Specimen mammography for intraoperative margin assessment in breast conserving surgery: a meta-analysis	pmc open access:PMC9630505:Tab2:table-2-included-studies-containing-raw-diagnostic-accuracy-data-for-meta-analys:1:overall	Overall structured 2 x 2 data	20	0.15	continuity-corrected bivariate REML	manifest source_sheet where recorded; otherwise all group-matched rows	PMC Open Access|PMC:PMC9630505|pmc open access:PMC9630505:Tab2:table-2-included-studies-containing-raw-diagnostic-accuracy-data-for-meta-analys:1:overall	0.42.0	canonical	20000	2191230477	0.5	1.0	0.5120990330465663	0.813898507104742	0.08685092211724221	0.08685092211724221	0.3491002629709122	0.6508997370290879	0.7334555246227866	0.37478964823397215	0.8364623570294148	0.9542788447166972	-0.16353764297058515	-0.04572115528330278	0.033809886364045603	0.08667980731184716	0.1566525629296249	0.033809886364045603	0.08667980731184716	0.1566525629296249	0.304989086025428	0.350125385286029	0.39898278612640936	0.6010172138735906	0.649874614713971	0.6950109139745719	0.6433439433446362	0.7330651013808315	0.811464785118732	0.32956299099134156	0.3751804999267714	0.42083701420428254	0.6983971664237704	0.8370319427912725	0.9398724085592921	0.9144792595932673	0.9545669248840268	0.9818415878348671	0.0002444461797709227	0.0852441620353886	0.3880503379325775	0.0002444461797709227	0.0852441620353886	0.3880503379325775	0.21040196206226605	0.3619990624829228	0.5625371583698098	0.43746284163019006	0.6380009375170772	0.7895980379377339	0.3655377177884447	0.7281792294865441	0.9498857606100414	0.209804193620425	0.38253584915317446	0.6090114984966536	0.28688203409876584	0.841276961174557	0.9996436825248283	0.7391245813371237	0.9564435888611609	0.9998579376812963
PMC Open Access	PMC:PMC9643699	A meta-analysis of the diagnostic value of microRNA for hypertensive left ventricular hypertrophy	pmc open access:PMC9643699:T1:table-1-the-characteristics-of-the-included-studies:1:overall	Overall structured 2 x 2 data	8	0.0	continuity-corrected bivariate REML	manifest source_sheet where recorded; otherwise all group-matched rows	PMC Open Access|PMC:PMC9643699|pmc open access:PMC9643699:T1:table-1-the-characteristics-of-the-included-studies:1:overall	0.42.0	canonical	20000	63469275	0.01	0.08079313589591118	0.829618015497296	0.7919077894509314	0.012608247149230537	0.15605591996669388	0.21430746859855085	0.7856925314014491	0.03871157738563787	0.0021685580261122206	0.23635330969629184	0.02231484779358395	0.15556017380038067	-0.05847828810232723	0.007931243522579942	0.0125811814189853	0.017851417308189208	0.09816729397405814	0.1557209195988395	0.22095215280649408	0.15427890893789237	0.21432928294871556	0.29045703580038695	0.7095429641996129	0.7856707170512844	0.8457210910621076	0.027552640671721768	0.03865498272794815	0.05534098698662415	0.0015306691698122822	0.002178675553821284	0.0030608546235641946	0.1819659189295686	0.236090980436794	0.3086657543038565	0.016520837030281895	0.022404312523481937	0.02997291264627963	0.002205867620802385	0.012362477032785186	0.027385272673381596	0.0273026612513752	0.15301395218415864	0.3389554368661103	0.08646744338132453	0.21508975319386597	0.4518287896965447	0.5481712103034552	0.7849102468061341	0.9135325566186754	0.01616902769598177	0.03818880388480898	0.10245245325718307	0.0009088931799004743	0.002200503445607913	0.005318020875646463	0.11935315643376312	0.23392538742042618	0.47672182621598874	0.010493754189504797	0.02259709575377834	0.04782893388423779
PMC Open Access	PMC:PMC9643699	A meta-analysis of the diagnostic value of microRNA for hypertensive left ventricular hypertrophy	pmc open access:PMC9643699:T1:table-1-the-characteristics-of-the-included-studies:1:overall	Overall structured 2 x 2 data	8	0.0	continuity-corrected bivariate REML	manifest source_sheet where recorded; otherwise all group-matched rows	PMC Open Access|PMC:PMC9643699|pmc open access:PMC9643699:T1:table-1-the-characteristics-of-the-included-studies:1:overall	0.42.0	canonical	20000	63469275	0.02	0.14144054254182067	0.829618015497296	0.7919077894509314	0.024885476188732082	0.17594301988324193	0.22052272664803313	0.7794772733519668	0.07524104459504655	0.004371698581281647	0.3851846045147967	0.04055680413451475	0.24374406197297602	-0.10088373840730593	0.015682021744619273	0.024833244892603364	0.03513270736998791	0.11087359722183238	0.1755737389458949	0.24839205745834847	0.16140100590383205	0.22048885802401819	0.295691692555174	0.7043083074448258	0.7795111419759818	0.8385989940961679	0.054145288620730536	0.07513521957701319	0.10583484629848423	0.003087753700850998	0.004392049739956425	0.006164920641615356	0.3037514520611806	0.3848014562195632	0.4872233281317162	0.030197280189112715	0.040716111005692515	0.054127638171478046	0.004365460530593782	0.02440087110406222	0.05356654971496852	0.030864280157176415	0.1725168092935408	0.3787213252461199	0.0945425869213177	0.22116939204622849	0.45510907456496974	0.5448909254350299	0.7788306079537715	0.9054574130786821	0.03213779383597979	0.07426307517575481	0.1874039426293235	0.001834633683751248	0.004435954580568005	0.010686581500036174	0.20500201846008728	0.3816349030261451	0.6960090092499133	0.01932174375503387	0.04105932922731555	0.08531113457427952
PMC Open Access	PMC:PMC9643699	A meta-analysis of the diagnostic value of microRNA for hypertensive left ventricular hypertrophy	pmc open access:PMC9643699:T1:table-1-the-characteristics-of-the-included-studies:1:overall	Overall structured 2 x 2 data	8	0.0	continuity-corrected bivariate REML	manifest source_sheet where recorded; otherwise all group-matched rows	PMC Open Access|PMC:PMC9643699|pmc open access:PMC9643699:T1:table-1-the-characteristics-of-the-included-studies:1:overall	0.42.0	canonical	20000	63469275	0.03	0.1943918578315762	0.829618015497296	0.7919077894509314	0.036838453797068	0.18950615631743872	0.22673798469751538	0.7732620153024846	0.10976784722737111	0.006610255558824547	0.4992153179817294	0.057370371267813934	0.3048234601501532	-0.13702148656376226	0.023246188327553974	0.036758425415419405	0.05187957387213826	0.11958416667685122	0.18909447044467992	0.2668814139174875	0.16830211052373892	0.2266854400691365	0.3010115856466995	0.6989884143533004	0.7733145599308635	0.831697889476261	0.07982725704722325	0.109619217315125	0.15209167477895774	0.004671943335142904	0.006640958153048816	0.009313119609770968	0.4015702270426359	0.498766333199842	0.6150500627540834	0.04289349109332884	0.05759229398745445	0.0762043764690494	0.006478905596515246	0.036117469475685005	0.07858627897706241	0.03332909962786949	0.18579723388917702	0.40426733842500057	0.10262383262098382	0.22727130640417703	0.45794930777769716	0.5420506922223022	0.7727286935958229	0.8973761673790162	0.04790999603203907	0.10839370670691165	0.2589858842929302	0.0027776943187691953	0.0067071926108561945	0.016106405768800132	0.2774515419204138	0.4950517996331717	0.8252121989908229	0.027589687444475985	0.05807034524708529	0.1189818115596546
PMC Open Access	PMC:PMC9643699	A meta-analysis of the diagnostic value of microRNA for hypertensive left ventricular hypertrophy	pmc open access:PMC9643699:T1:table-1-the-characteristics-of-the-included-studies:1:overall	Overall structured 2 x 2 data	8	0.0	continuity-corrected bivariate REML	manifest source_sheet where recorded; otherwise all group-matched rows	PMC Open Access|PMC:PMC9643699|pmc open access:PMC9643699:T1:table-1-the-characteristics-of-the-included-studies:1:overall	0.42.0	canonical	20000	63469275	0.04	0.24229218908241482	0.829618015497296	0.7919077894509314	0.04847353542532994	0.2000623115788592	0.23295324274699766	0.7670467572530023	0.14245228024549372	0.008885089879677587	0.5906252575354027	0.07330789698832546	0.34833306845298795	-0.16898429209408936	0.030628490325652263	0.04836795066473011	0.06813882285390434	0.12641138140542407	0.19962653706627714	0.2812258336182978	0.17521305662085399	0.23286378104894823	0.30627762766594835	0.6937223723340517	0.7671362189510518	0.824786943379146	0.10464453849611365	0.14226646681804248	0.19462330344860718	0.006283952039063985	0.008926263434666666	0.012506399476233937	0.48354786021803686	0.5901438454154875	0.7110434792914299	0.05499881172004977	0.07358780117474392	0.09698494455315787	0.008542967610809762	0.04749542031132095	0.1026516667262494	0.0352589476497895	0.1960253877402773	0.42366890618720193	0.1107090431257116	0.23339632042291353	0.46090690078845087	0.5390930992115491	0.7666036795770865	0.8892909568742884	0.06348924142318119	0.14073365937411975	0.3201241636939669	0.0037385657512000858	0.00901508382862216	0.021578231468650417	0.3411429359483857	0.5861569790594507	0.9045164300245787	0.035528690259902525	0.07419067612860675	0.15021245672011432
PMC Open Access	PMC:PMC9643699	A meta-analysis of the diagnostic value of microRNA for hypertensive left ventricular hypertrophy	pmc open access:PMC9643699:T1:table-1-the-characteristics-of-the-included-studies:1:overall	Overall structured 2 x 2 data	8	0.0	continuity-corrected bivariate REML	manifest source_sheet where recorded; otherwise all group-matched rows	PMC Open Access|PMC:PMC9643699|pmc open access:PMC9643699:T1:table-1-the-characteristics-of-the-included-studies:1:overall	0.42.0	canonical	20000	63469275	0.05	0.28639695711595625	0.829618015497296	0.7919077894509314	0.05979669727925792	0.20878956914003616	0.23916850079647992	0.7608314992035201	0.17343797630843916	0.011197090596345527	0.665509307443228	0.08862855517941715	0.37911235032727175	-0.1977684019365391	0.03783570402318868	0.0596732015528822	0.08389472243849794	0.13210930871681636	0.20835836439673394	0.2929316124142013	0.18218725327384908	0.23902736643416683	0.3114584534330852	0.6885415465669148	0.7609726335658331	0.8178127467261508	0.12864007973766012	0.1732199095288453	0.23386231580189848	0.007924519076235386	0.011248856376565381	0.01574573553343323	0.5536967680872646	0.6650178283074981	0.7846836629187567	0.06669611610706809	0.0889630200705629	0.11683606344603678	0.010563374046862212	0.058585774314128924	0.12571781909156965	0.03688368114394916	0.20456144123908673	0.438963529352964	0.11885016177769098	0.239475454196257	0.46374650353165586	0.536253496468344	0.7605245458037431	0.8811498382223089	0.0788790494256938	0.17142025403027306	0.3729489512163692	0.004717757357578448	0.011360522713868924	0.027102810612187247	0.3982170833463607	0.6609434289528331	0.9529094935679895	0.043247538098507336	0.08968332808817028	0.17964770490015147
PMC Open Access	PMC:PMC9643699	A meta-analysis of the diagnostic value of microRNA for hypertensive left ventricular hypertrophy	pmc open access:PMC9643699:T1:table-1-the-characteristics-of-the-included-studies:1:overall	Overall structured 2 x 2 data	8	0.0	continuity-corrected bivariate REML	manifest source_sheet where recorded; otherwise all group-matched rows	PMC Open Access|PMC:PMC9643699|pmc open access:PMC9643699:T1:table-1-the-characteristics-of-the-included-studies:1:overall	0.42.0	canonical	20000	63469275	0.060000000000000005	0.32744491915447627	0.829618015497296	0.7919077894509314	0.07081356494469972	0.2162609978116427	0.2453837588459622	0.7546162411540378	0.20285401594603883	0.013547176051403678	0.7275995338527674	0.10348338850882777	0.40015461469829117	-0.2239615306456485	0.04485495916065813	0.07066825157022442	0.09917139031490198	0.13698474624826057	0.21581721821399155	0.3028643430198305	0.1891333441959877	0.24520649427878555	0.3167571239575853	0.6832428760424146	0.7547935057212145	0.8108666558040122	0.15185402978756898	0.20260802972920272	0.2701768137581292	0.009594410137951221	0.013609657078397532	0.019032131411139696	0.6144606327605207	0.7271135881062749	0.8417182381543746	0.07809218605464713	0.10386969734799772	0.13597120650550754	0.012542781661745696	0.06939274429155667	0.1479960862326916	0.03830501231820452	0.21192188436070913	0.4519724618566232	0.12679668603379599	0.2455642545460091	0.4670180113569154	0.5329819886430845	0.754435745453991	0.873203313966204	0.09408285438369896	0.20057712062736763	0.41904798222410916	0.005715798125146981	0.013744433090343906	0.03268090978243654	0.44995298759054136	0.7230808353407705	0.9795621030660946	0.05080997796533567	0.10470156690048851	0.20766324936783018
PMC Open Access	PMC:PMC9643699	A meta-analysis of the diagnostic value of microRNA for hypertensive left ventricular hypertrophy	pmc open access:PMC9643699:T1:table-1-the-characteristics-of-the-included-studies:1:overall	Overall structured 2 x 2 data	8	0.0	continuity-corrected bivariate REML	manifest source_sheet where recorded; otherwise all group-matched rows	PMC Open Access|PMC:PMC9643699|pmc open access:PMC9643699:T1:table-1-the-characteristics-of-the-included-studies:1:overall	0.42.0	canonical	20000	63469275	0.06999999999999999	0.3659236509002231	0.829618015497296	0.7919077894509314	0.0815294390805885	0.22280450820824163	0.2515990168954445	0.7484009831045555	0.23081672496734704	0.015936295093726585	0.7794323239143381	0.11797125789440727	0.41350867301411504	-0.24795239300581584	0.0517154394471547	0.0813536907341077	0.11392078693837406	0.14132849658645324	0.22232422127940155	0.31132392415224613	0.19594290531153996	0.251418736216678	0.321970052566963	0.678029947433037	0.748581263783322	0.80405709468846	0.17432396407968706	0.2305466372188299	0.3038820006721048	0.0112944185347699	0.0160096161630313	0.022366620113181405	0.667501230409926	0.7789629985235211	0.8859845886224067	0.08925711497792213	0.11840715134961588	0.15452981996919246	0.01447211644146362	0.07989471155552458	0.16942068231892193	0.03954955195123409	0.21833710764246167	0.4629946216980605	0.134898841428217	0.25173453727055467	0.47017643397060355	0.5298235660293963	0.7482654627294454	0.8651011585717829	0.10910400812419359	0.22831586295291817	0.4596288829835609	0.006733237604779746	0.016167769338779527	0.03831331048744939	0.4972074468809519	0.7750639016584502	0.9926951402625387	0.05825806559890144	0.11934569794026705	0.2345046032216606
PMC Open Access	PMC:PMC9643699	A meta-analysis of the diagnostic value of microRNA for hypertensive left ventricular hypertrophy	pmc open access:PMC9643699:T1:table-1-the-characteristics-of-the-included-studies:1:overall	Overall structured 2 x 2 data	8	0.0	continuity-corrected bivariate REML	manifest source_sheet where recorded; otherwise all group-matched rows	PMC Open Access|PMC:PMC9643699|pmc open access:PMC9643699:T1:table-1-the-characteristics-of-the-included-studies:1:overall	0.42.0	canonical	20000	63469275	0.08	0.4021791902022728	0.829618015497296	0.7919077894509314	0.09194931854063952	0.22862773803486539	0.25781427494492676	0.7421857250550732	0.2574312118829	0.01836542835582681	0.8228452432126689	0.13216182766597742	0.42066605301039617	-0.2700173625362954	0.05840340456583004	0.0917616102020271	0.1282309818841709	0.1452173707358069	0.22816100991171706	0.3188404199125225	0.20292368302848146	0.25762925161434647	0.3271394099929536	0.6728605900070465	0.7423707483856535	0.7970763169715185	0.1960850874242051	0.2571403925618957	0.3352493541089327	0.01302536645316503	0.018449716052849792	0.025750265100008104	0.7140288294315198	0.8224004538090296	0.9201999491557793	0.10024048998681351	0.1326453654459483	0.1726098860197758	0.016355734123655787	0.09012947760358805	0.1900926358960164	0.04066777824936641	0.22410278751185053	0.4726565683331623	0.1425929828314397	0.25786881108249937	0.4731356282710488	0.5268643717289512	0.7421311889175006	0.8574070171685603	0.12394578242055483	0.25473748622627135	0.49562649635131856	0.007770646920016004	0.01863151767083054	0.044000809525308084	0.5405975328115085	0.8187008763901698	0.9972832575591727	0.06562175078310105	0.13368639299908425	0.26034422032626
PMC Open Access	PMC:PMC9643699	A meta-analysis of the diagnostic value of microRNA for hypertensive left ventricular hypertrophy	pmc open access:PMC9643699:T1:table-1-the-characteristics-of-the-included-studies:1:overall	Overall structured 2 x 2 data	8	0.0	continuity-corrected bivariate REML	manifest source_sheet where recorded; otherwise all group-matched rows	PMC Open Access|PMC:PMC9643699|pmc open access:PMC9643699:T1:table-1-the-characteristics-of-the-included-studies:1:overall	0.42.0	canonical	20000	63469275	0.09	0.43646981706410287	0.829618015497296	0.7919077894509314	0.10207792123261733	0.23387166131953974	0.264029532994409	0.735970467005591	0.2827926881813548	0.020835589595916314	0.8592281941787894	0.14610678255111767	0.4227583771146865	-0.2903630345129852	0.06492153429845735	0.1018682983036321	0.14212610930774436	0.14874232251647893	0.23339139230484532	0.3256264322324739	0.20993699983895797	0.26384670986709247	0.33239533464615	0.66760466535385	0.7361532901329075	0.790063000161042	0.21717041805723164	0.2824841172523246	0.3645139538901021	0.014788106281418092	0.020930972310631117	0.029184161419487837	0.7549670084369722	0.8588135540815451	0.9463664311274751	0.11107928649209341	0.14663625788171697	0.19028382180357611	0.018193746654153305	0.10005185677363211	0.2099585493037683	0.041683859783324374	0.22922972645995776	0.4810379574836268	0.15058037227057036	0.26408761839720885	0.47599383879358703	0.5240061612064131	0.7359123816027912	0.8494196277294296	0.13861137136831286	0.27993362605129346	0.5277757865188628	0.008828619836097442	0.021136697467280655	0.0497442193598966	0.5805905334132525	0.8552475778716396	0.9988604738475769	0.07292355265388119	0.14777607419214478	0.28530942420108124
PMC Open Access	PMC:PMC9643699	A meta-analysis of the diagnostic value of microRNA for hypertensive left ventricular hypertrophy	pmc open access:PMC9643699:T1:table-1-the-characteristics-of-the-included-studies:1:overall	Overall structured 2 x 2 data	8	0.0	continuity-corrected bivariate REML	manifest source_sheet where recorded; otherwise all group-matched rows	PMC Open Access|PMC:PMC9643699|pmc open access:PMC9643699:T1:table-1-the-characteristics-of-the-included-studies:1:overall	0.42.0	canonical	20000	63469275	0.09999999999999999	0.4689955935892812	0.829618015497296	0.7919077894509314	0.11191970298031992	0.23863700322594633	0.2702447910438913	0.7297552089561087	0.3069876064188616	0.02334782710854917	0.8896655102042164	0.15984595830665968	0.42066991661493514	-0.3091496352826215	0.07127087818738505	0.11169213789162512	0.15557945484042737	0.1519649206977409	0.2381517852584315	0.3317290332085182	0.21692975517862348	0.27003642775107606	0.3376727563968328	0.6623272436031672	0.7299635722489239	0.7830702448213764	0.2376109548055414	0.30666392336983134	0.3918803841976189	0.016583522009245392	0.02345443504885408	0.03266943688846182	0.7910447573320855	0.8892849241259222	0.9660023111277719	0.12180218195525482	0.16041984132618325	0.20760717298548018	0.01997950989315179	0.10969464640267079	0.2291774579160606	0.042600634560862584	0.23389270155645625	0.4886558872805972	0.1583458122656763	0.27024573412204184	0.4791354079313325	0.5208645920686673	0.7297542658779581	0.8416541877343237	0.15310389367681562	0.30398761024164256	0.556662548512898	0.009907773893213387	0.02368436268433321	0.05554436850780798	0.6175535995327924	0.8856267377838922	0.999494597613598	0.08018111414144158	0.16165513591004527	0.30949770062662474
PMC Open Access	PMC:PMC9643699	A meta-analysis of the diagnostic value of microRNA for hypertensive left ventricular hypertrophy	pmc open access:PMC9643699:T1:table-1-the-characteristics-of-the-included-studies:1:overall	Overall structured 2 x 2 data	8	0.0	continuity-corrected bivariate REML	manifest source_sheet where recorded; otherwise all group-matched rows	PMC Open Access|PMC:PMC9643699|pmc open access:PMC9643699:T1:table-1-the-characteristics-of-the-included-studies:1:overall	0.42.0	canonical	20000	63469275	0.11	0.499915958164528	0.829618015497296	0.7919077894509314	0.12147887461673534	0.24299859332907167	0.2764600490933736	0.7235399509066264	0.33009464479216827	0.025903225207969366	0.9150230416741636	0.173410975258196	0.4151070835096356	-0.326504982906332	0.07747584459770218	0.12123756471912309	0.16864165607222484	0.15497773842259305	0.24251589239970298	0.33734001349227377	0.22381966800495584	0.27625873618166236	0.3426776242404344	0.6573223757595654	0.7237412638183376	0.7761803319950441	0.25743582914647856	0.3297581910901938	0.4175275232821369	0.01841253070598775	0.026021190411538213	0.0362072533277355	0.8228522998441146	0.9146791269662758	0.9802844402678466	0.13243211218443182	0.17402787356587146	0.22462376840968182	0.021711554409201007	0.11904378416139104	0.2474289974665809	0.04343040876093715	0.23812759368288136	0.49494118646468416	0.16618346535074538	0.276356681868304	0.482597436952579	0.5174025630474208	0.7236433181316959	0.8338165346492545	0.16742639488023825	0.32697537944689103	0.5827594251149556	0.011008751608498622	0.026275603332061713	0.06140210193677529	0.6517834617971047	0.9107500249851741	0.9996351904552596	0.08740871583942227	0.17535563252568803	0.33298577756740927
PMC Open Access	PMC:PMC9643699	A meta-analysis of the diagnostic value of microRNA for hypertensive left ventricular hypertrophy	pmc open access:PMC9643699:T1:table-1-the-characteristics-of-the-included-studies:1:overall	Overall structured 2 x 2 data	8	0.0	continuity-corrected bivariate REML	manifest source_sheet where recorded; otherwise all group-matched rows	PMC Open Access|PMC:PMC9643699|pmc open access:PMC9643699:T1:table-1-the-characteristics-of-the-included-studies:1:overall	0.42.0	canonical	20000	63469275	0.12	0.5293608652873644	0.829618015497296	0.7919077894509314	0.13075941750593387	0.24701375957391733	0.2826753071428559	0.7173246928571442	0.35218556182328203	0.028502905788573334	0.936004816187844	0.1868275276354229	0.40664395090047967	-0.3425333376519415	0.0835251451021328	0.1305054902431532	0.18127199411108477	0.15778488849339295	0.2465340730699994	0.342435578445492	0.2307793028989537	0.28245087191953827	0.34807264354947015	0.6519273564505298	0.7175491280804617	0.7692206971010462	0.27667244373172484	0.3518384174316424	0.44161245792687814	0.020276084082556375	0.028632362133011166	0.03979880785334675	0.8508770661763341	0.9356992101397812	0.9901383948731095	0.1429878818668928	0.1874861576533341	0.24136896898576493	0.02339612607314727	0.12816063257131183	0.26505719529485244	0.04419693182352391	0.24210447159092435	0.5007117312137642	0.1739637468415268	0.28244322596345445	0.48603935232993345	0.5139606476700662	0.7175567740365455	0.8260362531584731	0.18158184947123018	0.3489662880102692	0.6064519689506248	0.01213222175169987	0.028911547029377274	0.06731828147602875	0.6835253412099616	0.930744685153313	0.9997565746308257	0.09461823008673632	0.1889036018773928	0.3558353560542483
PMC Open Access	PMC:PMC9643699	A meta-analysis of the diagnostic value of microRNA for hypertensive left ventricular hypertrophy	pmc open access:PMC9643699:T1:table-1-the-characteristics-of-the-included-studies:1:overall	Overall structured 2 x 2 data	8	0.0	continuity-corrected bivariate REML	manifest source_sheet where recorded; otherwise all group-matched rows	PMC Open Access|PMC:PMC9643699|pmc open access:PMC9643699:T1:table-1-the-characteristics-of-the-included-studies:1:overall	0.42.0	canonical	20000	63469275	0.13	0.557438185027989	0.829618015497296	0.7919077894509314	0.1397650976651024	0.25072752713932717	0.28889056519233813	0.7111094348076619	0.3733259407168374	0.031148029967205372	0.953191648360678	0.20011689673312247	0.395753463332689	-0.35732128829486653	0.08941354295135322	0.1394780736937557	0.19346486902244275	0.16040082174647535	0.2502126288437748	0.3470606682832983	0.2377862913002388	0.2887046832208242	0.3532618407825998	0.6467381592174002	0.7112953167791758	0.7622137086997611	0.2953465987601747	0.37296995560078666	0.4642737037458452	0.022175170142724385	0.03128911317830334	0.04344533422712606	0.875528013032368	0.9529252371377382	0.9962680552358869	0.15348522916806814	0.20081606221717552	0.257871815706033	0.025033426726842153	0.1369623841435718	0.2819638398862819	0.04490798692878426	0.24569968082953436	0.5058208200647835	0.18184672239611852	0.28858398709747934	0.4889662161785022	0.5110337838214976	0.7114160129025207	0.8181532776038811	0.19557316296033925	0.3700238028503221	0.6280578184104525	0.013278880699832844	0.031593360640173346	0.07329378623899772	0.7129226330260537	0.9460319038022864	0.9998497788411007	0.10181975204194973	0.2023206010062817	0.37809690462693435
PMC Open Access	PMC:PMC9643699	A meta-analysis of the diagnostic value of microRNA for hypertensive left ventricular hypertrophy	pmc open access:PMC9643699:T1:table-1-the-characteristics-of-the-included-studies:1:overall	Overall structured 2 x 2 data	8	0.0	continuity-corrected bivariate REML	manifest source_sheet where recorded; otherwise all group-matched rows	PMC Open Access|PMC:PMC9643699|pmc open access:PMC9643699:T1:table-1-the-characteristics-of-the-included-studies:1:overall	0.42.0	canonical	20000	63469275	0.14	0.584238811642856	0.829618015497296	0.7919077894509314	0.14849947863592214	0.2541759904966731	0.2951058232418204	0.7048941767581796	0.3935758396554811	0.033839799812336535	0.9670684348068735	0.21329699035611732	0.3828296231640176	-0.37094182128673864	0.09504412653482355	0.14816365814681537	0.20527663968498874	0.16268026813823497	0.2536011904621419	0.35135741685452065	0.24466459993893375	0.29489300109864447	0.3583390518818685	0.6416609481181313	0.7051069989013555	0.7553354000610663	0.31348260742548034	0.3932126610436497	0.48563387080887244	0.02411081492978389	0.03399264747020057	0.04714810426974937	0.8971527119956575	0.9668386800413793	0.9989915293634674	0.16393755724741366	0.21403556581734137	0.27415650551994375	0.026623889520662417	0.14551362594603326	0.29839543350752823	0.0455702171613644	0.24906531891788364	0.5107422299940196	0.189704668072753	0.2948340671241447	0.49209543086220364	0.5079045691377964	0.7051659328758553	0.8102953319272469	0.2094031738642082	0.39020611520080517	0.6478410205878313	0.01444945387659572	0.03432225199563524	0.07932951305879268	0.7393514909129532	0.957301853308741	0.9999028713285657	0.10902203377605067	0.2156247611081938	0.3998122703842501
PMC Open Access	PMC:PMC9643699	A meta-analysis of the diagnostic value of microRNA for hypertensive left ventricular hypertrophy	pmc open access:PMC9643699:T1:table-1-the-characteristics-of-the-included-studies:1:overall	Overall structured 2 x 2 data	8	0.0	continuity-corrected bivariate REML	manifest source_sheet where recorded; otherwise all group-matched rows	PMC Open Access|PMC:PMC9643699|pmc open access:PMC9643699:T1:table-1-the-characteristics-of-the-included-studies:1:overall	0.42.0	canonical	20000	63469275	0.15000000000000002	0.6098403047164005	0.829618015497296	0.7919077894509314	0.15696593323554367	0.2573885852109085	0.3013210812913027	0.6986789187086972	0.41299036161459013	0.03657946016553751	0.9780440345643109	0.22638307983838918	0.3682037298479104	-0.3834572248780113	0.1005923569856303	0.15660475277137142	0.21674222137072263	0.16494868608661353	0.25679633103981003	0.35540816127513286	0.2516060372409878	0.30108822160946813	0.3637596120623482	0.6362403879376517	0.6989117783905319	0.7483939627590123	0.33110340152456424	0.412621457653472	0.5058018829445998	0.026084084375056472	0.03674421170834337	0.05090842933968349	0.916049742764172	0.977851596495898	0.9997377519707601	0.1743564532084939	0.2271599974438553	0.29024343794171026	0.028193826492042006	0.15379468335989094	0.31400040514129096	0.04623149089031305	0.2521884535516416	0.5148895583202121	0.19743736603636264	0.30109949574582534	0.4951483818816529	0.5048516181183469	0.6989005042541747	0.8025626339636373	0.22307465562540063	0.40956667762714905	0.6660228761163695	0.015644697282791047	0.037099471708055325	0.08542637693692057	0.7629649174452771	0.9649659875636841	0.9999028122506449	0.11623279272823012	0.22883153554179664	0.4210165336060788
PMC Open Access	PMC:PMC9643699	A meta-analysis of the diagnostic value of microRNA for hypertensive left ventricular hypertrophy	pmc open access:PMC9643699:T1:table-1-the-characteristics-of-the-included-studies:1:overall	Overall structured 2 x 2 data	8	0.0	continuity-corrected bivariate REML	manifest source_sheet where recorded; otherwise all group-matched rows	PMC Open Access|PMC:PMC9643699|pmc open access:PMC9643699:T1:table-1-the-characteristics-of-the-included-studies:1:overall	0.42.0	canonical	20000	63469275	0.16	0.6343095546405662	0.829618015497296	0.7919077894509314	0.1651676543012136	0.2603896679355657	0.30753633934078495	0.692463660659215	0.43162015508182827	0.03936830056104384	0.9864661102444615	0.23938833664313774	0.35215655560389536	-0.3949212179974284	0.10596124233968383	0.16478716743242192	0.22780538095803352	0.16704973394217146	0.2597898237963626	0.359139128981149	0.25850333108391343	0.30733414803569425	0.3690331711327408	0.6309668288672591	0.6926658519643057	0.7414966689160865	0.34823062819168754	0.43124683541508957	0.5248748355399594	0.02809608625525453	0.03954509728614717	0.05472766188163683	0.9324779219127642	0.9861933522667523	0.9999399802271202	0.1847520662395206	0.24020257564731023	0.3061499770743415	0.02973444903429986	0.16185478514416268	0.3293382583858328	0.046876873943904246	0.2551668723260495	0.5192074689343968	0.20517295551430959	0.30711341334755327	0.4981480066210657	0.5018519933789343	0.6928865866524467	0.7948270444856904	0.23659031846658435	0.42815467675565555	0.6827902529468713	0.01686539912454061	0.03992631508187671	0.09158531150570484	0.7836485084431648	0.9704867477090895	0.9999290676426912	0.12345893699761111	0.24195424442024757	0.4417393605080088
PMC Open Access	PMC:PMC9643699	A meta-analysis of the diagnostic value of microRNA for hypertensive left ventricular hypertrophy	pmc open access:PMC9643699:T1:table-1-the-characteristics-of-the-included-studies:1:overall	Overall structured 2 x 2 data	8	0.0	continuity-corrected bivariate REML	manifest source_sheet where recorded; otherwise all group-matched rows	PMC Open Access|PMC:PMC9643699|pmc open access:PMC9643699:T1:table-1-the-characteristics-of-the-included-studies:1:overall	0.42.0	canonical	20000	63469275	0.17	0.6577047787442195	0.829618015497296	0.7919077894509314	0.17310766452868068	0.2631996453776749	0.31375159739026726	0.6862484026097327	0.4495118552627178	0.04220765724963291	0.9926324383195363	0.25232423188584424	0.3349276595753168	-0.40538054685837527	0.11113865213206209	0.17270338164982535	0.23841890535200536	0.16897954176988542	0.262584957919227	0.36250140345221077	0.2654214848597165	0.3135210447795698	0.37429903492452965	0.6257009650754702	0.6864789552204302	0.7345785151402834	0.36488473861607784	0.44913528898052035	0.5429395587201339	0.030147972266245528	0.04239664231173644	0.058607197048356714	0.9466466743631641	0.9919905099465636	0.9999805721756071	0.19513338949377276	0.2531748099423977	0.3218910189209665	0.0312329142854033	0.16962503126761172	0.3439082552055346	0.047487741148904944	0.2579045139241396	0.5228915256814335	0.21300100290238239	0.31320929445118056	0.5007735578751821	0.4992264421248177	0.6867907055488194	0.7869989970976176	0.24995281118167523	0.4460154505184023	0.6983020324339095	0.018112381546662205	0.04280412412810046	0.09780726950490122	0.7993029458836808	0.9747335219935653	0.9999378601692082	0.13070673383777873	0.2550044800733622	0.4620060123846001
PMC Open Access	PMC:PMC9643699	A meta-analysis of the diagnostic value of microRNA for hypertensive left ventricular hypertrophy	pmc open access:PMC9643699:T1:table-1-the-characteristics-of-the-included-studies:1:overall	Overall structured 2 x 2 data	8	0.0	continuity-corrected bivariate REML	manifest source_sheet where recorded; otherwise all group-matched rows	PMC Open Access|PMC:PMC9643699|pmc open access:PMC9643699:T1:table-1-the-characteristics-of-the-included-studies:1:overall	0.42.0	canonical	20000	63469275	0.18000000000000002	0.6800770457282799	0.829618015497296	0.7919077894509314	0.18078882549252373	0.26583579997016493	0.3199668554397495	0.6800331445602505	0.4667084738645147	0.045098915333485624	0.9967996808668238	0.265200839529777	0.31672263513854393	-0.41487620619850285	0.11619738377669406	0.18034041737128761	0.24868053571491455	0.1708591467783783	0.2651764509683825	0.3656652393680012	0.27231036443053763	0.3197344177142089	0.37962656741126655	0.6203734325887333	0.680265582285791	0.7276896355694623	0.3810850695076105	0.4663297051969004	0.5600739390147076	0.03224094022137622	0.04530023373953683	0.06254847439985829	0.9584694381351032	0.9953047969246307	0.9999900508409112	0.205508474364794	0.2660868054265436	0.3374794218180581	0.03268896937194584	0.17718836325287454	0.35794634671844744	0.04806656771798543	0.26054160240495594	0.5263320515914934	0.2207036216676056	0.31926169414414335	0.5039267462926702	0.49607325370732974	0.6807383058558567	0.7792963783323944	0.26316472286642867	0.46319085736564836	0.7126941595717194	0.019386502479218623	0.045734289688638234	0.10409322327302008	0.8099537196490973	0.9775039488426702	0.9999471618361796	0.13798193831352534	0.2679924147380288	0.4818381130728467
PMC Open Access	PMC:PMC9643699	A meta-analysis of the diagnostic value of microRNA for hypertensive left ventricular hypertrophy	pmc open access:PMC9643699:T1:table-1-the-characteristics-of-the-included-studies:1:overall	Overall structured 2 x 2 data	8	0.0	continuity-corrected bivariate REML	manifest source_sheet where recorded; otherwise all group-matched rows	PMC Open Access|PMC:PMC9643699|pmc open access:PMC9643699:T1:table-1-the-characteristics-of-the-included-studies:1:overall	0.42.0	canonical	20000	63469275	0.19	0.7014714598838974	0.829618015497296	0.7919077894509314	0.18821384592617044	0.26831290606936775	0.32618211348923176	0.6738178865107682	0.4832497443171113	0.04804351101919943	0.9991902915370139	0.2780270702761587	0.2977188316531165	-0.42344438960773867	0.12110543074125052	0.18772356264377024	0.25868270910268165	0.1726448439702665	0.26761397060236913	0.3687715379689104	0.2791700074036441	0.32594881560857497	0.38493740425955236	0.6150625957404475	0.674051184391425	0.7208299925963559	0.3968499179928329	0.4828697063867822	0.5763480419504722	0.034376236383173595	0.04825730961965993	0.06655297968443338	0.966744438278915	0.9967350844956414	0.9999922579504278	0.2158845961555724	0.27894749776369565	0.35292633835523984	0.03408401982404689	0.18447404127384767	0.3713643009850649	0.04858931798834445	0.2629815349927145	0.5294075699765898	0.228326744617929	0.32544053245541693	0.5072671377643286	0.49273286223567125	0.6745594675445831	0.7716732553820709	0.27622858459085237	0.47971960377528894	0.7260836377334726	0.020688657605954276	0.0487182536776757	0.11044416525388752	0.8125609320233451	0.9785397779956889	0.999953239298638	0.14528989336563186	0.28092703790275536	0.5012542424139493
PMC Open Access	PMC:PMC9643699	A meta-analysis of the diagnostic value of microRNA for hypertensive left ventricular hypertrophy	pmc open access:PMC9643699:T1:table-1-the-characteristics-of-the-included-studies:1:overall	Overall structured 2 x 2 data	8	0.0	continuity-corrected bivariate REML	manifest source_sheet where recorded; otherwise all group-matched rows	PMC Open Access|PMC:PMC9643699|pmc open access:PMC9643699:T1:table-1-the-characteristics-of-the-included-studies:1:overall	0.42.0	canonical	20000	63469275	0.2	0.7219280948873623	0.829618015497296	0.7919077894509314	0.19538528933039423	0.27064369805538446	0.33239737153871407	0.6676026284612859	0.4991724282637241	0.05104293399665201	0.999998023867627	0.29081085454521854	0.2780699289802647	-0.43111724034214377	0.12585634613008084	0.19487570659150405	0.268234551859204	0.17433363103802932	0.2699378344901638	0.3715530033514693	0.28606670287387503	0.3321631480322692	0.3901422631557162	0.6098577368442838	0.6678368519677308	0.713933297126125	0.41219661055123313	0.49879195516491104	0.5918250696967302	0.03655515793796018	0.051269361472745266	0.07062224670606786	0.9694493486183047	0.9971738364210173	0.9999941214355751	0.2262683840745435	0.29176483701656886	0.36824147490889825	0.035441566851524615	0.19149601243826567	0.38412376639502366	0.049092931972753225	0.2652563514211807	0.5320803679969762	0.23618422164965808	0.33152789045924663	0.5102784987790322	0.4897215012209678	0.6684721095407533	0.7638157783503416	0.28914687101571124	0.4956375354532757	0.738571716615456	0.022019782464110314	0.051757511447635324	0.11686110851899975	0.8102361483992467	0.9793656570392154	0.9999598185410156	0.15263560894073286	0.2938163419775701	0.5202704018487039
PMC Open Access	PMC:PMC9643699	A meta-analysis of the diagnostic value of microRNA for hypertensive left ventricular hypertrophy	pmc open access:PMC9643699:T1:table-1-the-characteristics-of-the-included-studies:1:overall	Overall structured 2 x 2 data	8	0.0	continuity-corrected bivariate REML	manifest source_sheet where recorded; otherwise all group-matched rows	PMC Open Access|PMC:PMC9643699|pmc open access:PMC9643699:T1:table-1-the-characteristics-of-the-included-studies:1:overall	0.42.0	canonical	20000	63469275	0.21000000000000002	0.7414827399312737	0.829618015497296	0.7919077894509314	0.20230558097125412	0.27283923155110174	0.3386126295881963	0.6613873704118036	0.5145105882976353	0.05409872995199438	0.9993923751121647	0.3035592873626987	0.25790963518089105	-0.43792345256857496	0.1304525523217493	0.20176390067878483	0.2774171600377503	0.17593471202558356	0.27210869493399925	0.3741383920325151	0.29301104456562377	0.33837891151798577	0.395652154996572	0.6043478450034279	0.6616210884820142	0.7069889554343762	0.42714156653779006	0.5141304257273134	0.6065621813630715	0.038779055623708154	0.05433793679849915	0.07475785928319832	0.9657096691124158	0.9969683697680753	0.9999926066670662	0.236665924566578	0.3045459332026197	0.38343329699655765	0.03674098757746813	0.19833802023298475	0.39659380646960724	0.04955069834919362	0.2674883844920898	0.5348658641823093	0.24381283120239117	0.3375762127371934	0.5131805190791847	0.4868194809208151	0.6624237872628066	0.7561871687976087	0.3019220019552907	0.5109778968360665	0.7502464572967849	0.023380854685963334	0.05485361428789523	0.12334508730624784	0.8021777247338923	0.9798485255504856	0.999954352745368	0.1600238255222311	0.30666746929554556	0.5389003843307094
PMC Open Access	PMC:PMC9643699	A meta-analysis of the diagnostic value of microRNA for hypertensive left ventricular hypertrophy	pmc open access:PMC9643699:T1:table-1-the-characteristics-of-the-included-studies:1:overall	Overall structured 2 x 2 data	8	0.0	continuity-corrected bivariate REML	manifest source_sheet where recorded; otherwise all group-matched rows	PMC Open Access|PMC:PMC9643699|pmc open access:PMC9643699:T1:table-1-the-characteristics-of-the-included-studies:1:overall	0.42.0	canonical	20000	63469275	0.22	0.7601675029619657	0.829618015497296	0.7919077894509314	0.2089770143216251	0.2749091660816249	0.3448278876376786	0.6551721123623214	0.5292958312037115	0.05721250322368051	0.9975222074540289	0.3162787442602548	0.2373547044920632	-0.44388875870171085	0.13488278271566034	0.2084347498865079	0.28625479224513406	0.17743823853307905	0.2741958174670047	0.376568047344503	0.29975104675341263	0.3445846143481693	0.40114756523072403	0.5988524347692759	0.6554153856518308	0.7002489532465873	0.44170035678140823	0.5289166458376874	0.6206111983948855	0.04104933652231895	0.05746464172679561	0.07896145330406328	0.957365160740509	0.9960768879596867	0.9999922179972802	0.24708284438169745	0.31729717272536473	0.39850919339907387	0.03799678883421544	0.20489219065340156	0.408496293012956	0.04998475820942398	0.2695355824276181	0.5373766852979963	0.2513226488194852	0.34389834894728943	0.5162929542051815	0.4837070457948184	0.6561016510527105	0.7486773511805148	0.3145563438884934	0.5257715628488546	0.7611848119245135	0.024772896393374298	0.05800817206503682	0.1298971575756149	0.788873259058607	0.9797791270203922	0.9999504744750869	0.16745906585792963	0.31948682969073994	0.5571560714715644
PMC Open Access	PMC:PMC9643699	A meta-analysis of the diagnostic value of microRNA for hypertensive left ventricular hypertrophy	pmc open access:PMC9643699:T1:table-1-the-characteristics-of-the-included-studies:1:overall	Overall structured 2 x 2 data	8	0.0	continuity-corrected bivariate REML	manifest source_sheet where recorded; otherwise all group-matched rows	PMC Open Access|PMC:PMC9643699|pmc open access:PMC9643699:T1:table-1-the-characteristics-of-the-included-studies:1:overall	0.42.0	canonical	20000	63469275	0.23	0.7780113035465377	0.829618015497296	0.7919077894509314	0.21540175699450362	0.2768619890387224	0.3510431456871609	0.6489568543128391	0.5435575253602135	0.06038591961112233	0.9945187252909753	0.3289749747803549	0.2165074217444376	-0.44903632876618277	0.13909387085810257	0.2148599337841316	0.2948000460306374	0.17878129819457372	0.2761655682953448	0.37891486240212907	0.3064667648981028	0.3507922882374782	0.4065267363510107	0.5934732636489892	0.6492077117625218	0.6935332351018971	0.4558877576988797	0.5431799131383765	0.6340192134155119	0.04336746702845722	0.06065114382088123	0.08323471888425255	0.9475359679746161	0.9939626529032373	0.999987178436315	0.25752437801452005	0.3300243123029212	0.41347560842375414	0.0392220257794202	0.21119232653422426	0.4200639037929991	0.05041318243144791	0.2714514886499866	0.5399200524184575	0.2591588533368543	0.3500365095483642	0.519780674221663	0.48021932577833687	0.6499634904516358	0.7408411466631457	0.3270522114202499	0.5400472463195851	0.7714543219008965	0.026196976757673275	0.061222856014062466	0.13651839758247242	0.773906648956361	0.9789242028396272	0.9999606624775589	0.17494567763429522	0.33228019534191455	0.5750476745304733
PMC Open Access	PMC:PMC9643699	A meta-analysis of the diagnostic value of microRNA for hypertensive left ventricular hypertrophy	pmc open access:PMC9643699:T1:table-1-the-characteristics-of-the-included-studies:1:overall	Overall structured 2 x 2 data	8	0.0	continuity-corrected bivariate REML	manifest source_sheet where recorded; otherwise all group-matched rows	PMC Open Access|PMC:PMC9643699|pmc open access:PMC9643699:T1:table-1-the-characteristics-of-the-included-studies:1:overall	0.42.0	canonical	20000	63469275	0.24000000000000002	0.7950402793845222	0.829618015497296	0.7919077894509314	0.22158185621103743	0.2787051951412755	0.3572584037366432	0.6427415962633568	0.5573229954476476	0.06362070934630162	0.990497942664528	0.341653178430278	0.1954576632800058	-0.45338710095424417	0.14312663178476223	0.22102709685820088	0.30296004419924477	0.18002437800454996	0.27800741998796374	0.3810625097306772	0.3133263601463901	0.356965018635792	0.4118445357567353	0.5881554642432647	0.643034981364208	0.6866736398536099	0.4697178013197205	0.5569474889089663	0.646829117589865	0.04573497600810229	0.06389917504296383	0.08757940263243208	0.936868085671369	0.9904867074846444	0.9999721861331284	0.2679954229204295	0.3427325552613676	0.4283381492029134	0.04042600870678951	0.21727920553634383	0.43078601522360765	0.05084774917075293	0.27329333012479545	0.5418417486433508	0.2666053960822954	0.35621195263298316	0.5228996495588007	0.47710035044119903	0.6437880473670168	0.7333946039177046	0.33941186869513945	0.5538316839807704	0.7811145137963809	0.02765421473835364	0.06449940169075143	0.14320990846912984	0.7580435896886817	0.9774866173205603	0.9999424491498541	0.1824878691226863	0.34505277779927956	0.5925839314886878
PMC Open Access	PMC:PMC9643699	A meta-analysis of the diagnostic value of microRNA for hypertensive left ventricular hypertrophy	pmc open access:PMC9643699:T1:table-1-the-characteristics-of-the-included-studies:1:overall	Overall structured 2 x 2 data	8	0.0	continuity-corrected bivariate REML	manifest source_sheet where recorded; otherwise all group-matched rows	PMC Open Access|PMC:PMC9643699|pmc open access:PMC9643699:T1:table-1-the-characteristics-of-the-included-studies:1:overall	0.42.0	canonical	20000	63469275	0.25	0.8112781244591328	0.829618015497296	0.7919077894509314	0.22751924384162958	0.2804454316986709	0.3634736617861254	0.6365263382138746	0.5706176971809436	0.06691867023947688	0.9855627428406213	0.3543180666963471	0.17428461838148845	-0.45696005776278575	0.14700123958055092	0.226956719516403	0.31080999424132305	0.18119709523605665	0.27975205132976033	0.38311151856650333	0.32015706654716525	0.3631806442730512	0.41713149880272127	0.5828685011972787	0.6368193557269488	0.6798429334528346	0.4832038215778928	0.570244771968825	0.6590800589531978	0.048153458161113105	0.06721053489326628	0.09199731003062638	0.9256963057625248	0.985693732948838	0.9999240205819936	0.278500585047791	0.35542661382123664	0.44310167317140614	0.0415883315920787	0.22301747990944631	0.44119006977177216	0.05126273017629438	0.27489645435482285	0.5438209862566024	0.2743464825322318	0.3623091313148723	0.5265906387269065	0.4734093612730933	0.6376908686851277	0.7256535174677682	0.35163753076503373	0.5671498035943654	0.790218053951431	0.029145782015318922	0.06783961209611264	0.14997281487531886	0.7410657310064778	0.9754707367562201	0.9999362096313748	0.1900897393115229	0.35780929085963514	0.609772269359903
PMC Open Access	PMC:PMC9643699	A meta-analysis of the diagnostic value of microRNA for hypertensive left ventricular hypertrophy	pmc open access:PMC9643699:T1:table-1-the-characteristics-of-the-included-studies:1:overall	Overall structured 2 x 2 data	8	0.0	continuity-corrected bivariate REML	manifest source_sheet where recorded; otherwise all group-matched rows	PMC Open Access|PMC:PMC9643699|pmc open access:PMC9643699:T1:table-1-the-characteristics-of-the-included-studies:1:overall	0.42.0	canonical	20000	63469275	0.26	0.8267463724926178	0.829618015497296	0.7919077894509314	0.23321574105440407	0.2820886172760153	0.3696889198356077	0.6303110801643923	0.5834653744159121	0.07028167101100188	0.9798046086221583	0.36697391384332007	0.1530582361295405	-0.4597724586492978	0.15078552840881534	0.23263877970060337	0.3183300792974378	0.18238426369407715	0.2813907474419316	0.38503958395085697	0.32693150570607543	0.3693394956510436	0.4222819479909354	0.5777180520090645	0.6306605043489564	0.6730684942939246	0.49635849719143466	0.5830954550576732	0.6708078420231133	0.05062457760334792	0.07058709373449945	0.09649030793587225	0.9140988742230961	0.9799813968899369	0.9998336442356383	0.28904421660293833	0.36811076011503185	0.4577703596087899	0.042708492961343894	0.22864361743145262	0.4511123404296518	0.05165851872150216	0.2765583557894525	0.5456478013560077	0.281930969990527	0.36854419298270347	0.5299588109640019	0.4700411890359977	0.6314558070172965	0.7180690300094729	0.3637313649125003	0.5800248743976033	0.7988117090722243	0.03067290613083153	0.0712453609847527	0.15680826556832325	0.7242983201169878	0.9724157181975217	0.9999436486042025	0.19775530367146713	0.3705540020558072	0.6266189386683623
PMC Open Access	PMC:PMC9643699	A meta-analysis of the diagnostic value of microRNA for hypertensive left ventricular hypertrophy	pmc open access:PMC9643699:T1:table-1-the-characteristics-of-the-included-studies:1:overall	Overall structured 2 x 2 data	8	0.0	continuity-corrected bivariate REML	manifest source_sheet where recorded; otherwise all group-matched rows	PMC Open Access|PMC:PMC9643699|pmc open access:PMC9643699:T1:table-1-the-characteristics-of-the-included-studies:1:overall	0.42.0	canonical	20000	63469275	0.27	0.8414646362081757	0.829618015497296	0.7919077894509314	0.23867306260173912	0.283640039440341	0.37590417788509	0.62409582211491	0.5958882006699682	0.07371165482222997	0.9733050846118906	0.37962459857711267	0.1318404484037149	-0.461840037631063	0.1544206428637712	0.23808664554807563	0.32560616004097004	0.1835141207592805	0.28294313902595636	0.3869516864169395	0.33367621660075647	0.3755308324094708	0.42775030386914387	0.572249696130856	0.6244691675905292	0.6663237833992436	0.509193891419854	0.595521665719879	0.6820452772873021	0.05315007168524732	0.07403079631465896	0.10106032721052718	0.9021434114291152	0.9735100469887117	0.9995102929556462	0.2996304475103476	0.3807888680238631	0.472347768214138	0.04378643006843596	0.23398997476950237	0.4607403084513176	0.05203597178575112	0.2780746387916105	0.5475456586357741	0.2894080947553492	0.37477210191354227	0.5332245477153541	0.46677545228464584	0.6252278980864577	0.7105919052446509	0.3756954919316239	0.5924786427800139	0.8069371498158432	0.03223687385887061	0.07471859636991426	0.16371743409349598	0.7078349142685398	0.9685087647573186	0.9999370282765572	0.2054885164333986	0.3832907748698864	0.6431291254077337
PMC Open Access	PMC:PMC9643699	A meta-analysis of the diagnostic value of microRNA for hypertensive left ventricular hypertrophy	pmc open access:PMC9643699:T1:table-1-the-characteristics-of-the-included-studies:1:overall	Overall structured 2 x 2 data	8	0.0	continuity-corrected bivariate REML	manifest source_sheet where recorded; otherwise all group-matched rows	PMC Open Access|PMC:PMC9643699|pmc open access:PMC9643699:T1:table-1-the-characteristics-of-the-included-studies:1:overall	0.42.0	canonical	20000	63469275	0.28	0.8554508105601306	0.829618015497296	0.7919077894509314	0.24389282077237645	0.2851044358853091	0.38211943593457226	0.6178805640654277	0.6079069068316558	0.07721064301952281	0.9661370196055215	0.39227363817017225	0.11068620904539084	-0.46317717238995837	0.15790295128292658	0.2432884793886504	0.3323827311614635	0.1845844896441622	0.2843979763481086	0.38854686565066965	0.34050332180004333	0.38178777512265866	0.4331729856813174	0.5668270143186825	0.6182122248773414	0.6594966781999566	0.5217214889613394	0.6075440934548766	0.6928224877518746	0.05573175506529439	0.07754366550208788	0.10570936548901716	0.8898884701679741	0.9663661566238111	0.9985397157938437	0.3102632116940464	0.3934644474401706	0.48683688700248406	0.044822077499744255	0.23915244574138755	0.47005711944005935	0.05239585601701135	0.27956305937076115	0.5494846853114513	0.2968541852724563	0.3809258399113122	0.5364778405293933	0.46352215947060665	0.6190741600886878	0.7031458147275437	0.3875319873678376	0.6045314548558394	0.8146316265117554	0.03383903482133663	0.0782613442389617	0.17070151944593703	0.6916812746635685	0.9636438031936131	0.9999250687761355	0.2132932900615171	0.3960231032937638	0.6593070445968441
PMC Open Access	PMC:PMC9643699	A meta-analysis of the diagnostic value of microRNA for hypertensive left ventricular hypertrophy	pmc open access:PMC9643699:T1:table-1-the-characteristics-of-the-included-studies:1:overall	Overall structured 2 x 2 data	8	0.0	continuity-corrected bivariate REML	manifest source_sheet where recorded; otherwise all group-matched rows	PMC Open Access|PMC:PMC9643699|pmc open access:PMC9643699:T1:table-1-the-characteristics-of-the-included-studies:1:overall	0.42.0	canonical	20000	63469275	0.29000000000000004	0.8687212463394046	0.829618015497296	0.7919077894509314	0.24887652903380558	0.28648606222365935	0.3883346939840545	0.6116653060159455	0.6195408966063041	0.0807807391065206	0.9583656273858278	0.4049242162893419	0.08964438104642314	-0.46379703005006273	0.16123314520887413	0.24826956439034037	0.3389624363940738	0.18559825247543357	0.2857873747608825	0.39018550291291376	0.34724683528157607	0.38796943071470696	0.4385840096728266	0.5614159903271732	0.612030569285293	0.6527531647184239	0.5339522302270001	0.6191821046707031	0.7031671785817653	0.05837152405842268	0.0811278062478778	0.11043949008935362	0.8773848376428242	0.95861762852396	0.9966669627775578	0.32094626905377727	0.4061406722023426	0.5012401713027075	0.0458157333396465	0.2440135897924508	0.47858347820969543	0.05273928033037487	0.2808882490449831	0.5509056906646848	0.30449330681262265	0.3870447101390705	0.5395557353581645	0.46044426464183513	0.6129552898609295	0.6955066931873772	0.39924288271828623	0.6162023673851404	0.8219285401424887	0.035480805372461746	0.08187571249420375	0.17776174676413978	0.6758398915580668	0.957812101727065	0.9998955169432145	0.22117351245614214	0.40875413999564636	0.6751560186518701
PMC Open Access	PMC:PMC9643699	A meta-analysis of the diagnostic value of microRNA for hypertensive left ventricular hypertrophy	pmc open access:PMC9643699:T1:table-1-the-characteristics-of-the-included-studies:1:overall	Overall structured 2 x 2 data	8	0.0	continuity-corrected bivariate REML	manifest source_sheet where recorded; otherwise all group-matched rows	PMC Open Access|PMC:PMC9643699|pmc open access:PMC9643699:T1:table-1-the-characteristics-of-the-included-studies:1:overall	0.42.0	canonical	20000	63469275	0.3	0.8812908992306927	0.829618015497296	0.7919077894509314	0.2536256053870785	0.28778874899136764	0.39454995203353677	0.6054500479664633	0.6308083510501441	0.08442413296107712	0.9500493965753403	0.417579205492651	0.06875849734464756	-0.4637116937380417	0.16440651339837667	0.2530263010694975	0.34515736438902034	0.1865519246163695	0.28710871891491485	0.39164975457061835	0.3540349763545788	0.39413422539320964	0.44394958223521075	0.5560504177647891	0.6058657746067904	0.6459650236454212	0.5458965432071319	0.6304538467841501	0.7131048749154888	0.0610713612812697	0.08478540979191779	0.11525284107833456	0.8646766285073985	0.9503229794968868	0.9939133824030406	0.33168322381731	0.41882040267233334	0.5155595752500028	0.04676702604763874	0.2486114678555394	0.4867505352465124	0.05306650288623563	0.2820992115912696	0.5523153996840461	0.3120049180818562	0.3931644211140154	0.5429404197984211	0.4570595802015789	0.6068355788859846	0.6879950819181438	0.41083016659417704	0.6275092483155637	0.828857927047832	0.037163672774924356	0.08556389513516077	0.18489936804644821	0.6603107017777129	0.9508524079767428	0.9998898674747534	0.22913306230884045	0.4214867190737618	0.6906785431151794
PMC Open Access	PMC:PMC9643699	A meta-analysis of the diagnostic value of microRNA for hypertensive left ventricular hypertrophy	pmc open access:PMC9643699:T1:table-1-the-characteristics-of-the-included-studies:1:overall	Overall structured 2 x 2 data	8	0.0	continuity-corrected bivariate REML	manifest source_sheet where recorded; otherwise all group-matched rows	PMC Open Access|PMC:PMC9643699|pmc open access:PMC9643699:T1:table-1-the-characteristics-of-the-included-studies:1:overall	0.42.0	canonical	20000	63469275	0.31	0.8931734583778568	0.829618015497296	0.7919077894509314	0.25814137545397314	0.2890159498500979	0.400765210083019	0.599234789916981	0.6417263233774365	0.08814310531462267	0.9412408742971499	0.430241185150782	0.04806741591929309	-0.46293227322707475	0.1674342728655787	0.2575056669410928	0.35115985738573297	0.187459973530411	0.2883042084666998	0.3931597542357499	0.36081538633027754	0.400308759296061	0.4492990316931705	0.5507009683068296	0.599691240703939	0.6391846136697225	0.5575643731245907	0.6413763426445283	0.7226591321521473	0.0638333406181895	0.08851875813025065	0.12015163449997793	0.8518022063676679	0.941534787438054	0.9904175723079286	0.3424775398021661	0.4315062037157278	0.5297965768689011	0.047675833665562356	0.25300669530466124	0.4948231786661794	0.05337802329252949	0.28326714473150727	0.5540056906357875	0.3195350776487066	0.3993831794569486	0.5463557225562268	0.45364427744377317	0.6006168205430513	0.6804649223512934	0.42229578584651994	0.6384688680604776	0.8354468721882766	0.038889199693548406	0.08932817669971205	0.1921156628912059	0.64509165690958	0.9431392224761916	0.9998662724294688	0.23717582294671433	0.43422337416467904	0.7058763417604365
PMC Open Access	PMC:PMC9643699	A meta-analysis of the diagnostic value of microRNA for hypertensive left ventricular hypertrophy	pmc open access:PMC9643699:T1:table-1-the-characteristics-of-the-included-studies:1:overall	Overall structured 2 x 2 data	8	0.0	continuity-corrected bivariate REML	manifest source_sheet where recorded; otherwise all group-matched rows	PMC Open Access|PMC:PMC9643699|pmc open access:PMC9643699:T1:table-1-the-characteristics-of-the-included-studies:1:overall	0.42.0	canonical	20000	63469275	0.32	0.9043814577244939	0.829618015497296	0.7919077894509314	0.2624250753143899	0.290170782553056	0.4069804681325013	0.5930195318674987	0.6523108250804377	0.09194003251320815	0.9319873437665978	0.44291245538451174	0.0276058860421039	-0.4614690023399821	0.17030132829634287	0.2617866111544449	0.3567885246698055	0.1883069658734894	0.2894648147841552	0.3945111010651611	0.3676870719746456	0.40652562073778004	0.4547798401165691	0.5452201598834309	0.59347437926222	0.6323129280253543	0.5689652100525092	0.6519655763143862	0.7318517223578096	0.06665963253416567	0.09233022876287443	0.12513816577741974	0.838794963744433	0.9323003681729647	0.9862326580795053	0.3533325530042584	0.4442003586784799	0.5439521976116612	0.04854207878957488	0.2573017977105862	0.5023734748375561	0.05367434103714507	0.28450583049101974	0.5554884728636228	0.3269303715107414	0.4056120968953566	0.5497482083596598	0.4502517916403402	0.5943879031046434	0.6730696284892587	0.43364164665659005	0.6490969824941986	0.8417198629577922	0.040659029035126026	0.09317093698301376	0.19941193926151438	0.6301791745100336	0.9343818486987178	0.9998413640445367	0.24530569493616727	0.4469663525068133	0.7207504126905271
PMC Open Access	PMC:PMC9643699	A meta-analysis of the diagnostic value of microRNA for hypertensive left ventricular hypertrophy	pmc open access:PMC9643699:T1:table-1-the-characteristics-of-the-included-studies:1:overall	Overall structured 2 x 2 data	8	0.0	continuity-corrected bivariate REML	manifest source_sheet where recorded; otherwise all group-matched rows	PMC Open Access|PMC:PMC9643699|pmc open access:PMC9643699:T1:table-1-the-characteristics-of-the-included-studies:1:overall	0.42.0	canonical	20000	63469275	0.33	0.9149263727797275	0.829618015497296	0.7919077894509314	0.26647785411005537	0.2912560639174089	0.41319572618198364	0.5868042738180164	0.6625769042769081	0.09581739158111438	0.9223314122824197	0.45559504747931356	0.007405039502692112	-0.459331325300414	0.1729900497704341	0.26581409776326165	0.3620599350493322	0.18907537799446753	0.290530588768215	0.3957257609148618	0.3744689778009189	0.41277537264355896	0.4602211359414338	0.5397788640585662	0.587224627356441	0.6255310221990811	0.5801081146575425	0.6622365711163118	0.7407027998964194	0.0695525097632288	0.09622229974274644	0.13021481329924867	0.8256839846766187	0.9226623628405597	0.9814035153291703	0.36425148183919864	0.4569048798238481	0.5580270170349427	0.04936568121239086	0.2613629123602618	0.5094675924460105	0.0539559058314257	0.28566551379013105	0.5568399901930327	0.3341171758096791	0.41174275419308504	0.5535809197424189	0.44641908025758104	0.588257245806915	0.665882824190321	0.44486961559239974	0.6594084085281311	0.8476990932900763	0.042474889165871416	0.0970946560546698	0.20678953427556238	0.6155684972185543	0.9251443640877153	0.9997602684749041	0.2535266076642805	0.4597176254276921	0.73530106672971
PMC Open Access	PMC:PMC9643699	A meta-analysis of the diagnostic value of microRNA for hypertensive left ventricular hypertrophy	pmc open access:PMC9643699:T1:table-1-the-characteristics-of-the-included-studies:1:overall	Overall structured 2 x 2 data	8	0.0	continuity-corrected bivariate REML	manifest source_sheet where recorded; otherwise all group-matched rows	PMC Open Access|PMC:PMC9643699|pmc open access:PMC9643699:T1:table-1-the-characteristics-of-the-included-studies:1:overall	0.42.0	canonical	20000	63469275	0.34	0.9248187049730301	0.829618015497296	0.7919077894509314	0.27030077642896383	0.2922743397981407	0.4194109842314659	0.5805890157685341	0.6725387170914219	0.09977776560970028	0.9123115231773373	0.4682907311338882	-0.012507181795692768	-0.4565279738391419	0.1756116500694789	0.26960854177748295	0.3670069240503111	0.18988764946595682	0.29152583130911625	0.39684202111917044	0.38115044162712214	0.4189947520965414	0.46572056136589923	0.5342794386341008	0.5810052479034585	0.6188495583728778	0.5910017422154167	0.6722034607472676	0.7492310489373575	0.07251435340371107	0.10019755504852054	0.13538404220204975	0.8124946095699558	0.9126592493517645	0.9759714697057587	0.37523743528818887	0.4696215155881577	0.5720211831527577	0.05013637874804102	0.2651006851616423	0.5160361648423586	0.054212115821665956	0.2866515174661971	0.5579862972791055	0.34143315330206964	0.4179622904322527	0.5571241333843382	0.4428758666156618	0.5820377095677473	0.6585668466979303	0.45598152063240727	0.6694170930302057	0.8534047260189248	0.04433859954133443	0.1011019195963816	0.21424981502352833	0.6012539790485569	0.9153892382018476	0.9996392490436801	0.26184253007451835	0.47247889561765866	0.7495279591626317
PMC Open Access	PMC:PMC9643699	A meta-analysis of the diagnostic value of microRNA for hypertensive left ventricular hypertrophy	pmc open access:PMC9643699:T1:table-1-the-characteristics-of-the-included-studies:1:overall	Overall structured 2 x 2 data	8	0.0	continuity-corrected bivariate REML	manifest source_sheet where recorded; otherwise all group-matched rows	PMC Open Access|PMC:PMC9643699|pmc open access:PMC9643699:T1:table-1-the-characteristics-of-the-included-studies:1:overall	0.42.0	canonical	20000	63469275	0.35000000000000003	0.934068055375491	0.829618015497296	0.7919077894509314	0.27389482448351077	0.293227910865024	0.42562624228094814	0.5743737577190519	0.6822095927825524	0.10382384949612469	0.9019624029561728	0.4810010188142796	-0.032105652419318176	-0.4530670365612114	0.1780260597149605	0.273220504094725	0.3716589394604714	0.19059217226243205	0.29250599302948177	0.3978927844942372	0.3878733393959834	0.4252083120017549	0.4711581052926808	0.528841894707319	0.5747916879982451	0.6121266606040167	0.601654365032553	0.6818795541683835	0.7574538151117886	0.07554765945469369	0.1042586903054965	0.1406484083617957	0.7992489182716839	0.9023257891302734	0.9699746229789622	0.38629341913995857	0.4823517549285468	0.5859344188867807	0.050824191729326416	0.2685695714440163	0.5221127343215776	0.0544116581622046	0.28752677055854625	0.5589664814216248	0.3484966437381977	0.42415330667196904	0.5603229246830552	0.4396770753169447	0.575846693328031	0.6515033562618022	0.4669791521576433	0.6791361757617538	0.8588551200289093	0.04625207678732284	0.10519542458421743	0.22179417941210408	0.5872293138597521	0.9053002850612013	0.9995169118184835	0.2702574807001484	0.48525160146641094	0.763430115674658
PMC Open Access	PMC:PMC9643699	A meta-analysis of the diagnostic value of microRNA for hypertensive left ventricular hypertrophy	pmc open access:PMC9643699:T1:table-1-the-characteristics-of-the-included-studies:1:overall	Overall structured 2 x 2 data	8	0.0	continuity-corrected bivariate REML	manifest source_sheet where recorded; otherwise all group-matched rows	PMC Open Access|PMC:PMC9643699|pmc open access:PMC9643699:T1:table-1-the-characteristics-of-the-included-studies:1:overall	0.42.0	canonical	20000	63469275	0.36000000000000004	0.9426831892554923	0.829618015497296	0.7919077894509314	0.2772609000939161	0.2941188548327565	0.43184150033043045	0.5681584996695695	0.6916020932460177	0.107958456058734	0.8913154529674159	0.4937271674146785	-0.05136773628807645	-0.44895602184081385	0.18027892827044595	0.27657100152524416	0.37604934505165444	0.19124020702313124	0.29338700920685035	0.39891381254888914	0.3946100963486296	0.431405795802107	0.47670264663567435	0.5232973533643256	0.5685942041978931	0.6053899036513704	0.6120738933958435	0.6912773948966973	0.765387223270104	0.07865504583135986	0.10840851888139799	0.14601056260766448	0.7859661444633028	0.8916934184644385	0.9634481424851435	0.39742234046978425	0.49509682896498763	0.5997660249394822	0.05150411892087606	0.2719649570393805	0.5278564616474605	0.05463566074786241	0.2885009090425933	0.5599510712229294	0.3553888657700363	0.4305016318567911	0.5639449669688749	0.4360550330311251	0.5694983681432089	0.6446111342299637	0.4778642639133843	0.6885780469290509	0.864067027588564	0.048217341274555445	0.10937798534174131	0.2294240570377362	0.5734877177557225	0.894794451625338	0.9993438428526222	0.2787755371115542	0.4980369186672702	0.7770059531886206
PMC Open Access	PMC:PMC9643699	A meta-analysis of the diagnostic value of microRNA for hypertensive left ventricular hypertrophy	pmc open access:PMC9643699:T1:table-1-the-characteristics-of-the-included-studies:1:overall	Overall structured 2 x 2 data	8	0.0	continuity-corrected bivariate REML	manifest source_sheet where recorded; otherwise all group-matched rows	PMC Open Access|PMC:PMC9643699|pmc open access:PMC9643699:T1:table-1-the-characteristics-of-the-included-studies:1:overall	0.42.0	canonical	20000	63469275	0.37	0.9506720926870659	0.829618015497296	0.7919077894509314	0.2803998264873204	0.29494904567438485	0.4380567583799127	0.5619432416200874	0.700728067452355	0.1121845225582779	0.8803990934255062	0.5064701773663627	-0.07027299926155972	-0.4442019153207032	0.18235659331332316	0.27969846985082025	0.38015874814569856	0.19181860361325423	0.2942112974624669	0.399884198842088	0.40120639632924265	0.4376464404287078	0.4820637522926893	0.5179362477073107	0.5623535595712922	0.5987936036707573	0.6222678951620779	0.7004088152542903	0.7730462830227096	0.08183925990069477	0.11264997838594686	0.15147325517287877	0.772663032147541	0.880790592273618	0.9564245187778958	0.40862701045362215	0.507857710058992	0.6135148793361734	0.052158581307685324	0.2751404062263852	0.5331218880125437	0.05486495470826284	0.2894167277475279	0.5607841990035488	0.3625186726926377	0.4367028430548745	0.567396390649945	0.4326036093500548	0.5632971569451255	0.6374813273073622	0.48863857394145965	0.697754399879577	0.8690557663347268	0.05023652423445636	0.11365253999255112	0.23714091008972982	0.5600220746428994	0.8840186063349629	0.9990776136496586	0.2874008448709999	0.5108357592336736	0.7902532961637672
PMC Open Access	PMC:PMC9643699	A meta-analysis of the diagnostic value of microRNA for hypertensive left ventricular hypertrophy	pmc open access:PMC9643699:T1:table-1-the-characteristics-of-the-included-studies:1:overall	Overall structured 2 x 2 data	8	0.0	continuity-corrected bivariate REML	manifest source_sheet where recorded; otherwise all group-matched rows	PMC Open Access|PMC:PMC9643699|pmc open access:PMC9643699:T1:table-1-the-characteristics-of-the-included-studies:1:overall	0.42.0	canonical	20000	63469275	0.38	0.9580420222262995	0.829618015497296	0.7919077894509314	0.2833123499218062	0.2957201702524953	0.44427201642939496	0.555727983570605	0.7095987013151743	0.11650511765672437	0.8692390663522547	0.5192307892847225	-0.08880295587404485	-0.438811232941577	0.1843471793110035	0.2825982625092385	0.38399690341804704	0.19242076551362253	0.29497480898858297	0.40081425919680896	0.40789204296026893	0.44386303938820826	0.48761114629055086	0.5123888537094491	0.5561369606117917	0.5921079570397311	0.6322436140889711	0.7092849860681663	0.7804449835176692	0.08510318658312506	0.1169861376057885	0.1570393403982699	0.7593541431388476	0.8696430868460312	0.9489337955756265	0.4199101455778149	0.5206351084197125	0.6271794338150695	0.05276146097814841	0.2779721252474398	0.5381190226435439	0.05507217820732043	0.29014606749867583	0.561686241479327	0.36942439299564983	0.44304207959052333	0.5708359391802768	0.42916406081972314	0.5569579204094766	0.6305756070043501	0.49930376548423167	0.70667627941425	0.8738353696273511	0.05231187546877655	0.11802215734331467	0.244946234284415	0.5468250522478901	0.8729761001362972	0.9987349198521676	0.29613762606922767	0.5236487680202746	0.8031693888167558
PMC Open Access	PMC:PMC9643699	A meta-analysis of the diagnostic value of microRNA for hypertensive left ventricular hypertrophy	pmc open access:PMC9643699:T1:table-1-the-characteristics-of-the-included-studies:1:overall	Overall structured 2 x 2 data	8	0.0	continuity-corrected bivariate REML	manifest source_sheet where recorded; otherwise all group-matched rows	PMC Open Access|PMC:PMC9643699|pmc open access:PMC9643699:T1:table-1-the-characteristics-of-the-included-studies:1:overall	0.42.0	canonical	20000	63469275	0.39	0.9647995485050872	0.829618015497296	0.7919077894509314	0.2859991411435713	0.29643374272584794	0.45048727447887726	0.5495127255211227	0.7182245634312946	0.12092344884832033	0.8578587029799922	0.5320094781987665	-0.10694084552509497	-0.43279007030632066	0.18612191121953758	0.2852310734018524	0.38770078596688623	0.19291251898689732	0.29563765223958166	0.4018459446499647	0.4144222122074062	0.45010026466623476	0.49318902878633897	0.506810971213661	0.5498997353337652	0.5855777877925937	0.6420079870011066	0.7179164622598095	0.7875963787143769	0.08844985707031168	0.12142020390917248	0.16271178170546632	0.7460521229540379	0.8582742670813832	0.9410037754807581	0.43127436727108515	0.533429466282437	0.6407577071869024	0.053253539826575866	0.2806763639887594	0.5426211237445279	0.05519648087428087	0.290916765481135	0.5624185091973711	0.3763336793702023	0.4493911272082499	0.5742479593814412	0.42575204061855865	0.5506088727917501	0.6236663206297975	0.509861487861249	0.7153541261353236	0.878418718383232	0.05444577171167333	0.12249004423118916	0.2528415598316266	0.533889194382257	0.8617041667942313	0.9982757079184951	0.30499018750158435	0.5364763167949834	0.8157509036368581
PMC Open Access	PMC:PMC9643699	A meta-analysis of the diagnostic value of microRNA for hypertensive left ventricular hypertrophy	pmc open access:PMC9643699:T1:table-1-the-characteristics-of-the-included-studies:1:overall	Overall structured 2 x 2 data	8	0.0	continuity-corrected bivariate REML	manifest source_sheet where recorded; otherwise all group-matched rows	PMC Open Access|PMC:PMC9643699|pmc open access:PMC9643699:T1:table-1-the-characteristics-of-the-included-studies:1:overall	0.42.0	canonical	20000	63469275	0.4	0.9709505944546686	0.829618015497296	0.7919077894509314	0.2884607966845312	0.29709111702696295	0.4567025325283595	0.5432974674716404	0.7266156470860208	0.12544287040071492	0.8462791603120385	0.5448064453661499	-0.12467143414263004	-0.4261441490885187	0.1878683070368809	0.2876728130312407	0.39084611475476827	0.19348904888656723	0.29627955806836004	0.4025396523643778	0.42088300338790896	0.45628454527921125	0.4986972869037378	0.5013027130962621	0.5437154547207887	0.579116996612091	0.6515676598762795	0.7263132247156273	0.7945126642468437	0.09188245821446955	0.12595553115793648	0.1684936568579141	0.7327679312680689	0.846705322926186	0.9326602044335366	0.4427221999543436	0.5462409496630061	0.6542472757351226	0.0537019194982974	0.28313458905271527	0.5466070186353585	0.055308601493219034	0.2916055571413878	0.5629606920858405	0.3831514249851979	0.45556723378660446	0.5776800562892963	0.42231994371070364	0.5444327662133955	0.6168485750148021	0.5203133573195314	0.7237978172043467	0.8828176569968202	0.056640725709589265	0.12705955337259278	0.2608284524348119	0.5212069940654603	0.8502242657184892	0.9973361660161385	0.31396292852644403	0.5493184958665505	0.8279939464941827
PMC Open Access	PMC:PMC9643699	A meta-analysis of the diagnostic value of microRNA for hypertensive left ventricular hypertrophy	pmc open access:PMC9643699:T1:table-1-the-characteristics-of-the-included-studies:1:overall	Overall structured 2 x 2 data	8	0.0	continuity-corrected bivariate REML	manifest source_sheet where recorded; otherwise all group-matched rows	PMC Open Access|PMC:PMC9643699|pmc open access:PMC9643699:T1:table-1-the-characteristics-of-the-included-studies:1:overall	0.42.0	canonical	20000	63469275	0.41000000000000003	0.976500468757824	0.829618015497296	0.7919077894509314	0.2906978400067409	0.29769349765548875	0.46291779057784177	0.5370822094221582	0.7347814088745735	0.13006689184746364	0.8345196308333722	0.5576216076382038	-0.14198083792445182	-0.41887886111962025	0.18939151520032932	0.28990230528961836	0.3937115785657425	0.19394923121875035	0.29687881835673263	0.4031862668397597	0.42740319377092556	0.4624931605053132	0.5041907282093501	0.4958092717906499	0.5375068394946867	0.5725968062290744	0.6609290029306346	0.7344847187874879	0.8012052468286971	0.09540434265034639	0.13059562816780984	0.17438816352935232	0.7195110420924532	0.8349554789883338	0.9239269374373941	0.4542560674740871	0.5590694376530064	0.6676452606824325	0.054105785205089706	0.28535179751015793	0.5500135980188611	0.055407843555790606	0.2922188023863881	0.5632497019878714	0.39007017385330983	0.46183158141507774	0.5810101137531816	0.4189898862468183	0.5381684185849223	0.6099298261466901	0.5306609578584073	0.7320167038447113	0.8870430955448163	0.05889939609185894	0.13173419175369888	0.268908514326137	0.5087709511913704	0.8385558845670376	0.9962956326227719	0.32306034863488275	0.5621751032333975	0.8398940585776422
PMC Open Access	PMC:PMC9643699	A meta-analysis of the diagnostic value of microRNA for hypertensive left ventricular hypertrophy	pmc open access:PMC9643699:T1:table-1-the-characteristics-of-the-included-studies:1:overall	Overall structured 2 x 2 data	8	0.0	continuity-corrected bivariate REML	manifest source_sheet where recorded; otherwise all group-matched rows	PMC Open Access|PMC:PMC9643699|pmc open access:PMC9643699:T1:table-1-the-characteristics-of-the-included-studies:1:overall	0.42.0	canonical	20000	63469275	0.42000000000000004	0.9814538950336537	0.829618015497296	0.7919077894509314	0.29271072249921487	0.29824194899056156	0.4691330486273241	0.5308669513726759	0.7427308042534906	0.13479918707710115	0.82259752877866	0.5704545843024391	-0.15885636625499366	-0.41099931073121454	0.19081397321089752	0.2918821071219869	0.39622644820689934	0.19441970140059875	0.2973976756309866	0.4037137660891476	0.4340289553650575	0.46873092943226496	0.509752990620396	0.4902470093796039	0.531269070567735	0.5659710446349425	0.670098124774551	0.7424398897355992	0.8076848070307786	0.09901903971743885	0.13534416776188835	0.18039862520091332	0.706289618006131	0.8230421807328824	0.9148260877362032	0.46587828785593244	0.5719145091835198	0.680948312707797	0.054513594970924506	0.28737817282716804	0.5530324635113024	0.055543714530834135	0.29280863245982025	0.5634828760777797	0.3968233777621159	0.4680626825098113	0.5848312694782374	0.4151687305217626	0.5319373174901887	0.6031766222378839	0.5409058420297874	0.74001964588815	0.8911051001313796	0.06122459811356462	0.13651762960678143	0.27708338533803095	0.4965736176938819	0.8267167248072735	0.9943428378152857	0.3322870547473096	0.5750456311821656	0.8514462153461216
PMC Open Access	PMC:PMC9643699	A meta-analysis of the diagnostic value of microRNA for hypertensive left ventricular hypertrophy	pmc open access:PMC9643699:T1:table-1-the-characteristics-of-the-included-studies:1:overall	Overall structured 2 x 2 data	8	0.0	continuity-corrected bivariate REML	manifest source_sheet where recorded; otherwise all group-matched rows	PMC Open Access|PMC:PMC9643699|pmc open access:PMC9643699:T1:table-1-the-characteristics-of-the-included-studies:1:overall	0.42.0	canonical	20000	63469275	0.43	0.9858150371789197	0.829618015497296	0.7919077894509314	0.2944998243319414	0.2987374032908887	0.4753483066768064	0.5246516933231936	0.7504723203029839	0.13964360406825335	0.8105286558745346	0.5833046812935185	-0.17528638130438512	-0.4025103558854012	0.19203975381402238	0.2936291000246769	0.39857111894795233	0.1948030275167818	0.29785415006951743	0.404306187181454	0.4405242779169807	0.4749512446456964	0.5151827383603075	0.4848172616396925	0.5250487553543037	0.5594757220830193	0.6790808857053788	0.7501872153933293	0.8139613561580838	0.10273026725724171	0.1402049964663738	0.18652849740969774	0.6931106620858175	0.8109812601716	0.905378161323754	0.4775910662852479	0.5847754271486625	0.6941525934589232	0.05488617190208189	0.28909132335300375	0.5559865376366555	0.05567593294087719	0.29325107900594477	0.5639866675474003	0.40322847137953205	0.47421174689338	0.5886104062755492	0.41138959372445083	0.52578825310662	0.5967715286204679	0.5510495317147247	0.7478150436335009	0.8950129729489563	0.0636193153619109	0.14141371002069789	0.2853547440126713	0.48460763258899686	0.8147228669358666	0.992010632244432	0.34164776823957893	0.5879292502277818	0.8626448226299587
PMC Open Access	PMC:PMC9643699	A meta-analysis of the diagnostic value of microRNA for hypertensive left ventricular hypertrophy	pmc open access:PMC9643699:T1:table-1-the-characteristics-of-the-included-studies:1:overall	Overall structured 2 x 2 data	8	0.0	continuity-corrected bivariate REML	manifest source_sheet where recorded; otherwise all group-matched rows	PMC Open Access|PMC:PMC9643699|pmc open access:PMC9643699:T1:table-1-the-characteristics-of-the-included-studies:1:overall	0.42.0	canonical	20000	63469275	0.44	0.9895875212220556	0.829618015497296	0.7919077894509314	0.2960654551711784	0.2991806675225279	0.48156356472628864	0.5184364352737114	0.7580140059522305	0.14460417532500383	0.7983273490608557	0.5961708726267758	-0.19126017216119995	-0.3934166485952798	0.19311132285383026	0.29520910962111535	0.40050017608307137	0.19514324777999864	0.29831531147094237	0.40471425467096434	0.44706896404682456	0.4811567280804594	0.5207897791339079	0.47921022086609205	0.5188432719195406	0.5529310359531755	0.6878829101978127	0.7577347363047371	0.820044287863129	0.10654194436842451	0.14518214490237136	0.1927813743735096	0.6799801506172896	0.7987870835474593	0.8956021784122465	0.4893964861910981	0.5976511197431971	0.7072537539673626	0.055215030035856684	0.29055631804523085	0.5586600480777896	0.05579600475122288	0.2936135630392941	0.5645382910527129	0.40957687767028683	0.480399739362607	0.5925123787479034	0.4074876212520965	0.5196002606373931	0.5904231223297132	0.561093518877075	0.7554108672585726	0.8987753233951314	0.06608671252846848	0.1464264592383974	0.2937243087509893	0.47286574881091603	0.8025889178285764	0.9888781603337853	0.3511473316874975	0.6008247902498057	0.8734837099788263
PMC Open Access	PMC:PMC9643699	A meta-analysis of the diagnostic value of microRNA for hypertensive left ventricular hypertrophy	pmc open access:PMC9643699:T1:table-1-the-characteristics-of-the-included-studies:1:overall	Overall structured 2 x 2 data	8	0.0	continuity-corrected bivariate REML	manifest source_sheet where recorded; otherwise all group-matched rows	PMC Open Access|PMC:PMC9643699|pmc open access:PMC9643699:T1:table-1-the-characteristics-of-the-included-studies:1:overall	0.42.0	canonical	20000	63469275	0.45	0.9927744539878083	0.829618015497296	0.7919077894509314	0.29740785475940384	0.2995724291300672	0.48777882277577095	0.5122211772242291	0.7653634998938852	0.14968512907199275	0.7860066123479164	0.6090517788701246	-0.20676784163989192	-0.38372267511768365	0.19404880775533645	0.2965651251744854	0.4020707979759354	0.19546112107928942	0.29872356604587585	0.40499712332532783	0.4534878181359922	0.487408509015962	0.5264312582801567	0.4735687417198432	0.5125914909840381	0.5465121818640079	0.6965095986478392	0.76509008356003	0.8259424250553983	0.11045820521192679	0.15027983893274882	0.19916099601843817	0.666903149198911	0.7864726831680529	0.8855157832713065	0.5012964982770042	0.6105401588302324	0.7202469098359906	0.05546324749017444	0.2919250243084416	0.5610737657678883	0.05586691646565632	0.2940496939015985	0.5651573361040357	0.41611488071207653	0.48658301003026005	0.5962180836627462	0.4037819163372538	0.51341698996974	0.5838851192879234	0.5710392662950442	0.7628146840015927	0.9024001313898975	0.06863014936225385	0.15156009769944334	0.3021938390028448	0.4613408533925598	0.7903281423492257	0.9851800041721969	0.36079071530411994	0.6137307186415031	0.8839561213151632
PMC Open Access	PMC:PMC9643699	A meta-analysis of the diagnostic value of microRNA for hypertensive left ventricular hypertrophy	pmc open access:PMC9643699:T1:table-1-the-characteristics-of-the-included-studies:1:overall	Overall structured 2 x 2 data	8	0.0	continuity-corrected bivariate REML	manifest source_sheet where recorded; otherwise all group-matched rows	PMC Open Access|PMC:PMC9643699|pmc open access:PMC9643699:T1:table-1-the-characteristics-of-the-included-studies:1:overall	0.42.0	canonical	20000	63469275	0.46	0.9953784388202257	0.829618015497296	0.7919077894509314	0.2985271933626702	0.299913260846297	0.4939940808252532	0.5060059191747468	0.7725280563913335	0.15489090127457017	0.7735782346718949	0.6219456424297434	-0.2218002041483308	-0.3734327963904823	0.19481837129639323	0.29764923446816083	0.4034107793363488	0.1957229167303464	0.2990312255718038	0.4052838233209996	0.45985735002779343	0.49364626435728115	0.5320639820842035	0.4679360179157965	0.5063537356427188	0.5401426499722065	0.7049661384217917	0.7722605045315294	0.8316640625995473	0.11448341396820087	0.15550251162884904	0.20567125543815828	0.6538839144563484	0.774049875247788	0.8751353436654173	0.5132929073065211	0.6234407351145745	0.7331266130307149	0.055664165655670325	0.2929890241001716	0.5627735922249635	0.05592261544427905	0.29434937775770736	0.5653865608059504	0.42232474523180463	0.49292853844842477	0.5997211771449422	0.4002788228550578	0.5070714615515752	0.5776752547681953	0.580888208271373	0.7700336833071104	0.9058948038733994	0.07125319593300593	0.1568190518912041	0.31076513650010484	0.45002598224678114	0.7779525810570436	0.9808646131760259	0.3705830230282948	0.6266451152476284	0.8940547029183394
PMC Open Access	PMC:PMC9643699	A meta-analysis of the diagnostic value of microRNA for hypertensive left ventricular hypertrophy	pmc open access:PMC9643699:T1:table-1-the-characteristics-of-the-included-studies:1:overall	Overall structured 2 x 2 data	8	0.0	continuity-corrected bivariate REML	manifest source_sheet where recorded; otherwise all group-matched rows	PMC Open Access|PMC:PMC9643699|pmc open access:PMC9643699:T1:table-1-the-characteristics-of-the-included-studies:1:overall	0.42.0	canonical	20000	63469275	0.47000000000000003	0.9974015885677396	0.829618015497296	0.7919077894509314	0.2994235720874356	0.3002036246176481	0.5002093388747355	0.4997906611252645	0.7795145691619617	0.16022614855582554	0.7610528953603626	0.6348502993813835	-0.23634869320737706	-0.36255128918635615	0.19543928536799676	0.2985213495542541	0.4043816176795208	0.19594844003471654	0.29929905163167847	0.40543510489110957	0.4662696560111765	0.49987102686355855	0.53770869584679	0.46229130415320996	0.5001289731364414	0.5337303439888235	0.7132575142580079	0.7792528866925896	0.8372170062369301	0.11862218106036602	0.16085481612827823	0.2123162068162119	0.6409259832588982	0.7615293653685997	0.8644760409603867	0.5253873564124429	0.6363506298537478	0.7458868200690686	0.055820843687253305	0.2938181390667266	0.5640092317807747	0.05596626707544307	0.2945835884306611	0.5654785777819817	0.42841193803988165	0.4992900052342694	0.6035201906107686	0.396479809389231	0.5007099947657305	0.5715880619601184	0.5906417513228859	0.7770747001120027	0.9092662253259435	0.0739596493504741	0.16220796707865484	0.3194400465344391	0.4389143305680405	0.7654731556049306	0.9761622625082262	0.380529498204975	0.6395656438233888	0.903771488732859
PMC Open Access	PMC:PMC9643699	A meta-analysis of the diagnostic value of microRNA for hypertensive left ventricular hypertrophy	pmc open access:PMC9643699:T1:table-1-the-characteristics-of-the-included-studies:1:overall	Overall structured 2 x 2 data	8	0.0	continuity-corrected bivariate REML	manifest source_sheet where recorded; otherwise all group-matched rows	PMC Open Access|PMC:PMC9643699|pmc open access:PMC9643699:T1:table-1-the-characteristics-of-the-included-studies:1:overall	0.42.0	canonical	20000	63469275	0.48000000000000004	0.998845535995202	0.829618015497296	0.7919077894509314	0.30009702306836206	0.30044387470717354	0.5064245969242178	0.4935754030757822	0.7863295935017388	0.16569576208954873	0.7484402586058401	0.6477631475315455	-0.2504052773893619	-0.35108238846365647	0.19591525638496501	0.2991536893026036	0.40515160211282214	0.1961416949115805	0.2994994506378218	0.405619875658901	0.4727317823632514	0.5061388535812414	0.5433836880883381	0.45661631191166174	0.4938611464187586	0.5272682176367486	0.7213885180649219	0.7860737796840334	0.8426086081145079	0.12287938077006066	0.1663416394621543	0.21910007384514518	0.6280322510517977	0.7489208429554824	0.8535519518341104	0.5375813086546151	0.649267182791146	0.7585208563570444	0.05593346711826595	0.2944966721369351	0.5651530959318438	0.05599811492628489	0.2948370508994793	0.5658062989376552	0.4344188820594768	0.5056428794623888	0.6073131767480195	0.39268682325198045	0.4943571205376112	0.565581117940523	0.6003012748500981	0.7839442364301219	0.9125208030353767	0.07675355210437745	0.1677317209897353	0.32822045928173593	0.4279992596835118	0.7528997632106107	0.970774087076198	0.3906355287772674	0.6524895196995608	0.9130978829633051
PMC Open Access	PMC:PMC9643699	A meta-analysis of the diagnostic value of microRNA for hypertensive left ventricular hypertrophy	pmc open access:PMC9643699:T1:table-1-the-characteristics-of-the-included-studies:1:overall	Overall structured 2 x 2 data	8	0.0	continuity-corrected bivariate REML	manifest source_sheet where recorded; otherwise all group-matched rows	PMC Open Access|PMC:PMC9643699|pmc open access:PMC9643699:T1:table-1-the-characteristics-of-the-included-studies:1:overall	0.42.0	canonical	20000	63469275	0.49	0.9997114417528099	0.829618015497296	0.7919077894509314	0.30054750952795034	0.30063426002306787	0.5126398549737	0.4873601450263	0.7929793668003638	0.17130488255624526	0.7357490581623176	0.6606811103401097	-0.2639623835904923	-0.3390303314127002	0.19626393476048062	0.2995730088541779	0.4057221066381552	0.19632058468428445	0.29965947806792304	0.40583921489064506	0.4791376169438367	0.512390218116958	0.5490001124499861	0.4509998875500138	0.48760978188304205	0.5208623830561633	0.7293637581560557	0.7927294157767041	0.8478457992612096	0.12726017038750118	0.1719681174381789	0.22602725867924112	0.6152050406861355	0.7362330659803263	0.8423761224099358	0.5498760255017396	0.6621872559431579	0.7710213763812684	0.056002995844826826	0.29492384518015174	0.5657115624517786	0.0560191606356289	0.29500897245214786	0.565874850306712	0.4402638801183198	0.5118425965227191	0.611456901329722	0.388543098670278	0.4881574034772809	0.5597361198816801	0.6098681317875527	0.7906484813788673	0.9156645077381208	0.07963921221132722	0.17339543854100714	0.33710831117513707	0.41727430102821816	0.7402413614021695	0.9648845949128952	0.4009066518862518	0.6654134732862456	0.9220246398886819
PMC Open Access	PMC:PMC9643699	A meta-analysis of the diagnostic value of microRNA for hypertensive left ventricular hypertrophy	pmc open access:PMC9643699:T1:table-1-the-characteristics-of-the-included-studies:1:overall	Overall structured 2 x 2 data	8	0.0	continuity-corrected bivariate REML	manifest source_sheet where recorded; otherwise all group-matched rows	PMC Open Access|PMC:PMC9643699|pmc open access:PMC9643699:T1:table-1-the-characteristics-of-the-included-studies:1:overall	0.42.0	canonical	20000	63469275	0.5	1.0	0.829618015497296	0.7919077894509314	0.3007749257082882	0.3007749257082882	0.5188551130231822	0.4811448869768178	0.7994698275819333	0.17705891625832998	0.7229871733222633	0.6736005962771323	-0.27701282667773675	-0.3263994037228677	0.19645618971111542	0.2997907000526903	0.4060248078944866	0.19645618971111542	0.2997907000526903	0.4060248078944866	0.4856340780054926	0.5186096223937169	0.5547564066556345	0.4452435933443654	0.4813903776062831	0.5143659219945074	0.7371876679593098	0.7992257288645204	0.8529351193134012	0.13177001105393107	0.17773965067480318	0.23310235146072308	0.6024461629311011	0.7234739369503913	0.8309606355293447	0.562272541855968	0.6751071928133168	0.7833803194155419	0.05607345048378554	0.2951292148996864	0.5660991926596051	0.05607345048378554	0.2951292148996864	0.5660991926596051	0.4461546955391375	0.5182977588879264	0.6154603232035165	0.3845396767964831	0.4817022411120736	0.5538453044608624	0.6193436492355294	0.7971933297773326	0.9187029101762428	0.08262122537988437	0.17920450769705315	0.3461055863287836	0.4067331577934544	0.7275060440843083	0.9585042635396472	0.4113485577464275	0.678333708989114	0.9305418407986332
PMC Open Access	PMC:PMC9742555	Diagnostic performance of radiomics in predicting axillary lymph node metastasis in breast cancer: A systematic review and meta-analysis	pmc open access:PMC9742555:T1:table-1-the-baseline-characteristics-of-included-studies:1:overall	Overall structured 2 x 2 data	30	0.0	continuity-corrected bivariate REML	manifest source_sheet where recorded; otherwise all group-matched rows	PMC Open Access|PMC:PMC9742555|pmc open access:PMC9742555:T1:table-1-the-baseline-characteristics-of-included-studies:1:overall	0.42.0	canonical	20000	2439454547	0.01	0.08079313589591118	0.8432629691876045	0.7820015623418485	0.012658902563240284	0.1566828966701976	0.22425108297344606	0.7757489170265539	0.037603518253129534	0.002020460839483588	0.23119439596271182	0.020997308927062936	0.15040126006680066	-0.05979582696884825	0.00989337631881034	0.012631251698289877	0.01561052724761158	0.1224531788388106	0.15634065392093693	0.19321600869315442	0.17444966907592974	0.22437609265385644	0.28383643117796487	0.7161635688220351	0.7756239073461435	0.8255503309240702	0.029821173201177824	0.03755638825968325	0.04800991053530108	0.0016827605858127485	0.0020280819393119764	0.0024296021936299527	0.19349425607022314	0.23097389208509836	0.2778822853806523	0.01793222856165034	0.021065483163481988	0.024602164448293738	0.002062795797624748	0.012112590481175148	0.02826704180586181	0.025531819934336064	0.14992103409354293	0.34986934833522615	0.056016068451684865	0.22670298699131983	0.6036685279086847	0.39633147209131475	0.7732970130086803	0.9439839315483152	0.014188025542425847	0.036649695405964494	0.14076297624889314	0.0008845216144379162	0.002142513841787404	0.004711856330973722	0.10742597122657563	0.22671442324028668	0.586233495150646	0.010247069490253172	0.0220842360914826	0.04320197187387834
PMC Open Access	PMC:PMC9742555	Diagnostic performance of radiomics in predicting axillary lymph node metastasis in breast cancer: A systematic review and meta-analysis	pmc open access:PMC9742555:T1:table-1-the-baseline-characteristics-of-included-studies:1:overall	Overall structured 2 x 2 data	30	0.0	continuity-corrected bivariate REML	manifest source_sheet where recorded; otherwise all group-matched rows	PMC Open Access|PMC:PMC9742555|pmc open access:PMC9742555:T1:table-1-the-baseline-characteristics-of-included-studies:1:overall	0.42.0	canonical	20000	2439454547	0.02	0.14144054254182067	0.8432629691876045	0.7820015623418485	0.024993546814001823	0.17670709094326198	0.23050372828874058	0.7694962717112594	0.07316697004842289	0.004073756730850244	0.3776325423982685	0.03820848503460249	0.23619199985644782	-0.10323205750721819	0.01956366462345884	0.024939009152074497	0.030784698867806944	0.13831723402555757	0.1763215037491857	0.21765116503780818	0.18107048588182129	0.23060945580167358	0.2895448499206696	0.7104551500793304	0.7693905441983264	0.8189295141181787	0.05847166261244193	0.07307865157360799	0.09246955879092125	0.0033940353173967054	0.004089091049115089	0.00489664840375822	0.32134787550950766	0.3773089448437693	0.44465960358085044	0.03272877316805943	0.03833009863419566	0.04462387549428958	0.004088184244456913	0.023918853491811297	0.05508047322336319	0.028903906694561297	0.16910889241491028	0.3894249289030914	0.06322479125678383	0.23277174909139225	0.6065426151260258	0.3934573848739734	0.7672282509086077	0.9367752087432161	0.028256516727405947	0.07137797535533202	0.24867942540929047	0.001785483161350617	0.004319309414827029	0.009474320304798084	0.1855715679353093	0.37104507107203066	0.8091783460635378	0.01887412122276437	0.04014607377084202	0.07728772390775869
PMC Open Access	PMC:PMC9742555	Diagnostic performance of radiomics in predicting axillary lymph node metastasis in breast cancer: A systematic review and meta-analysis	pmc open access:PMC9742555:T1:table-1-the-baseline-characteristics-of-included-studies:1:overall	Overall structured 2 x 2 data	30	0.0	continuity-corrected bivariate REML	manifest source_sheet where recorded; otherwise all group-matched rows	PMC Open Access|PMC:PMC9742555|pmc open access:PMC9742555:T1:table-1-the-baseline-characteristics-of-included-studies:1:overall	0.42.0	canonical	20000	2439454547	0.03	0.1943918578315762	0.8432629691876045	0.7820015623418485	0.03701016717317626	0.1903894925745418	0.2367563736040351	0.7632436263959649	0.10685198751159185	0.006160694648149538	0.490346964072284	0.054096647792349226	0.2959551062407078	-0.14029521003922696	0.029011168218497894	0.036931055482926585	0.04550180738731581	0.14924065514942284	0.1899825223900281	0.23407259900123598	0.18773894869579477	0.23684000122989946	0.29518388629292397	0.704816113707076	0.7631599987701005	0.8122610513042051	0.08601907712608012	0.10672769067335873	0.13375870830116007	0.005134555140029574	0.006183835781883209	0.007402010959739889	0.42304053680437154	0.4899660905471367	0.5676570774963138	0.04643963741034687	0.05426629666523332	0.06302967336508285	0.006076546312696738	0.03541382266002964	0.08042965412280074	0.03125926353336024	0.18217749989669146	0.41375011803470757	0.07076880074935628	0.23892886487339798	0.6095962868333081	0.3904037131666919	0.761071135126602	0.9292311992506437	0.04220697783664776	0.10433207985550011	0.3340450420377251	0.002703347274889862	0.0065312161526659505	0.01428821164989835	0.25232117170311635	0.4825794348957082	0.9184958999080718	0.026957186052180913	0.05679810801035437	0.10803845003526301
PMC Open Access	PMC:PMC9742555	Diagnostic performance of radiomics in predicting axillary lymph node metastasis in breast cancer: A systematic review and meta-analysis	pmc open access:PMC9742555:T1:table-1-the-baseline-characteristics-of-included-studies:1:overall	Overall structured 2 x 2 data	30	0.0	continuity-corrected bivariate REML	manifest source_sheet where recorded; otherwise all group-matched rows	PMC Open Access|PMC:PMC9742555|pmc open access:PMC9742555:T1:table-1-the-baseline-characteristics-of-included-studies:1:overall	0.42.0	canonical	20000	2439454547	0.04	0.24229218908241482	0.8432629691876045	0.7820015623418485	0.04871462774808183	0.20105735943271255	0.24300901891932963	0.7569909810806703	0.13880356752809045	0.008282108227426426	0.5810968661430643	0.06917622971023143	0.33880467706064954	-0.17311595937218338	0.03822855979856759	0.048610851851155684	0.05978107362346392	0.15777875441772612	0.20062905054946234	0.246731328194528	0.19444919629173274	0.2430754020198354	0.3009735154568066	0.6990264845431934	0.7569245979801646	0.8055508037082673	0.11252591792919946	0.13864787242089194	0.17220482408860105	0.006905076197508088	0.008313151274789416	0.009946589499755257	0.5074881896299824	0.580686728246502	0.662723715337387	0.05949295938644561	0.06939045979634684	0.08043885041856717	0.0080278869187121	0.04660624586375968	0.10463406192307198	0.033133081793162725	0.1923555441067344	0.431850743184631	0.07815796291344479	0.24504232124421677	0.6121255699779388	0.3878744300220611	0.7549576787557832	0.9218420370865551	0.05604088801642694	0.13564457942575664	0.40325967623624076	0.0036385941121534087	0.008779090463507225	0.019154367894446994	0.31152397806205834	0.5727177027123997	0.9687889741783045	0.034721176293310826	0.07258601558499594	0.13666587432859048
PMC Open Access	PMC:PMC9742555	Diagnostic performance of radiomics in predicting axillary lymph node metastasis in breast cancer: A systematic review and meta-analysis	pmc open access:PMC9742555:T1:table-1-the-baseline-characteristics-of-included-studies:1:overall	Overall structured 2 x 2 data	30	0.0	continuity-corrected bivariate REML	manifest source_sheet where recorded; otherwise all group-matched rows	PMC Open Access|PMC:PMC9742555|pmc open access:PMC9742555:T1:table-1-the-baseline-characteristics-of-included-studies:1:overall	0.42.0	canonical	20000	2439454547	0.05	0.28639695711595625	0.8432629691876045	0.7820015623418485	0.060112449942744894	0.20989206920381698	0.24926166423462415	0.7507383357653759	0.1691521581902504	0.010438858877014888	0.655761595883273	0.08368865348822292	0.36936463876731673	-0.20270830362773334	0.047227069287073015	0.05997905211115493	0.07364899877264937	0.16490073694446322	0.20942628970345745	0.257157057513116	0.20100931387662743	0.24927979177588647	0.30671288275680086	0.6932871172431991	0.7507202082241136	0.7989906861233725	0.13805005190762748	0.1689691003554783	0.20809177578473062	0.008706380927451216	0.010477900459848463	0.012531312047889672	0.5791092036742985	0.6553410749552178	0.7378193711701578	0.07208977044822402	0.08394492360804545	0.09714193309805083	0.009942019593305991	0.057499781268197575	0.1276112916286907	0.03471412438673596	0.20076952579114551	0.4455748863875796	0.08562813366787403	0.25117786530642217	0.6151449024428698	0.3848550975571301	0.7488221346935778	0.914371866332126	0.06975970180039641	0.16543515759693495	0.46051079280839097	0.00459172219075006	0.011063816835778463	0.02407364485213484	0.3650262646268427	0.6471550537096892	0.9896269083458425	0.04227197603678626	0.08776584686990757	0.16373906492860812
PMC Open Access	PMC:PMC9742555	Diagnostic performance of radiomics in predicting axillary lymph node metastasis in breast cancer: A systematic review and meta-analysis	pmc open access:PMC9742555:T1:table-1-the-baseline-characteristics-of-included-studies:1:overall	Overall structured 2 x 2 data	30	0.0	continuity-corrected bivariate REML	manifest source_sheet where recorded; otherwise all group-matched rows	PMC Open Access|PMC:PMC9742555|pmc open access:PMC9742555:T1:table-1-the-baseline-characteristics-of-included-studies:1:overall	0.42.0	canonical	20000	2439454547	0.060000000000000005	0.32744491915447627	0.8432629691876045	0.7820015623418485	0.07120883726419298	0.21746813921580294	0.2555143095499187	0.7444856904500813	0.19801543890195158	0.012631836943781123	0.7179411720626425	0.0977746650432344	0.39049625290816625	-0.22967025411124187	0.05601447066336563	0.071047468671011	0.08711045714717267	0.17106532239988767	0.21697532780312728	0.26603087130534225	0.2076041136155744	0.2555053545928981	0.3124250629167326	0.6875749370832674	0.7444946454071019	0.7923958863844255	0.16264513335555156	0.19780858168837112	0.24166685876270155	0.010539279214235803	0.012678975229945485	0.01515713614259565	0.6406001667076295	0.7175235477410531	0.7978012365577755	0.08434738705972601	0.09807096352690114	0.11330815364471757	0.011818868714801083	0.06811260874726846	0.1497367162798033	0.036094219282191344	0.20801241602144233	0.4572882568049961	0.0930044415664171	0.25742281589313165	0.6180722973300672	0.38192770266993253	0.7425771841068683	0.9069955584335828	0.08336484961940041	0.1938121396662893	0.5086534307055495	0.005563249274869321	0.013386308998524476	0.029046917123938035	0.4139258693505872	0.7092988647799453	0.9958420568692222	0.04967164399822244	0.10248683264933078	0.18958944235298733
PMC Open Access	PMC:PMC9742555	Diagnostic performance of radiomics in predicting axillary lymph node metastasis in breast cancer: A systematic review and meta-analysis	pmc open access:PMC9742555:T1:table-1-the-baseline-characteristics-of-included-studies:1:overall	Overall structured 2 x 2 data	30	0.0	continuity-corrected bivariate REML	manifest source_sheet where recorded; otherwise all group-matched rows	PMC Open Access|PMC:PMC9742555|pmc open access:PMC9742555:T1:table-1-the-baseline-characteristics-of-included-studies:1:overall	0.42.0	canonical	20000	2439454547	0.06999999999999999	0.3659236509002231	0.8432629691876045	0.7820015623418485	0.08200869766674782	0.2241142311107659	0.26176695486521323	0.7382330451347867	0.22549984536255427	0.014861962938633408	0.7700836557444158	0.11152643493865286	0.40416000484419273	-0.2543972159615703	0.06459362972369537	0.08181658551553819	0.10020057606686665	0.17652215035783023	0.2235892250043363	0.2738291876470933	0.21416303325235894	0.2617643351681177	0.31819168313050705	0.681808316869493	0.7382356648318823	0.785836966747641	0.18636098045884694	0.22527234142613894	0.27314650069078616	0.012404609603133844	0.014917297664061042	0.017825050019419943	0.6937965376104536	0.7696784532685407	0.845943520941878	0.09634275282311597	0.11186109417657605	0.1290481922189492	0.01365835641831578	0.07843887427964513	0.17088088935867823	0.037325700005217816	0.21435858023026	0.4669850908469225	0.10026966655766187	0.2635684144202054	0.6207017267510542	0.37929827324894555	0.7364315855797946	0.8997303334423381	0.09685773829866877	0.22087380887258093	0.549701114060953	0.006553713313164699	0.01574751113982223	0.03407507861649887	0.4589549725722478	0.7613110331290955	0.9978741227200602	0.05696113321087713	0.116846656577553	0.21443345494714677
PMC Open Access	PMC:PMC9742555	Diagnostic performance of radiomics in predicting axillary lymph node metastasis in breast cancer: A systematic review and meta-analysis	pmc open access:PMC9742555:T1:table-1-the-baseline-characteristics-of-included-studies:1:overall	Overall structured 2 x 2 data	30	0.0	continuity-corrected bivariate REML	manifest source_sheet where recorded; otherwise all group-matched rows	PMC Open Access|PMC:PMC9742555|pmc open access:PMC9742555:T1:table-1-the-baseline-characteristics-of-included-studies:1:overall	0.42.0	canonical	20000	2439454547	0.08	0.4021791902022728	0.8432629691876045	0.7820015623418485	0.09251666372718553	0.23003841566406016	0.26801960018050774	0.7319803998194923	0.2517018810921821	0.017130188824842543	0.8139644159722744	0.12500896085141466	0.41178522577000165	-0.2771702293508581	0.07293258294788608	0.09231395639000899	0.11287184138343431	0.18134350241046837	0.22953439322303182	0.2806506257239872	0.22089170169828506	0.26803643970826685	0.32385195396243077	0.6761480460375693	0.7319635602917332	0.779108298301715	0.2092439121114125	0.2514565248584074	0.30272093196987543	0.014303240579475487	0.017193821315228543	0.020536073851064512	0.7400350178003301	0.8135785105988433	0.8845915586865127	0.10813023932617973	0.12538055324251107	0.1444399566184261	0.015451187471507175	0.08846294023026259	0.19114714236726119	0.038418664734334286	0.21995901922665584	0.47527855001927194	0.10756132365958676	0.2697115056963846	0.6236448540885483	0.3763551459114517	0.7302884943036154	0.8924386763404132	0.11023975154275448	0.2467095436970227	0.5851146167516521	0.007563673432020315	0.01814839918663131	0.03915904307776558	0.5006386979021659	0.8048817091963825	0.9989625190402007	0.06416961844430466	0.1309141618672156	0.23842305766055388
PMC Open Access	PMC:PMC9742555	Diagnostic performance of radiomics in predicting axillary lymph node metastasis in breast cancer: A systematic review and meta-analysis	pmc open access:PMC9742555:T1:table-1-the-baseline-characteristics-of-included-studies:1:overall	Overall structured 2 x 2 data	30	0.0	continuity-corrected bivariate REML	manifest source_sheet where recorded; otherwise all group-matched rows	PMC Open Access|PMC:PMC9742555|pmc open access:PMC9742555:T1:table-1-the-baseline-characteristics-of-included-studies:1:overall	0.42.0	canonical	20000	2439454547	0.09	0.43646981706410287	0.8432629691876045	0.7820015623418485	0.10273711090254768	0.23538193681662764	0.2742722454958023	0.7257277545041977	0.2767092495622053	0.01943749937296081	0.8509280915063407	0.1382705113947425	0.4144582744422379	-0.29819930566936037	0.08106237757396871	0.10251441570284664	0.12519344992266598	0.18572275654530163	0.2348717178026326	0.2868318610546196	0.22759791788616723	0.27430094078123624	0.32961259257666614	0.6703874074233338	0.7256990592187638	0.7724020821138328	0.2313370498563207	0.27644852213577265	0.330558033085807	0.01623607191693736	0.019509532565003505	0.023291261048050346	0.7803348100832398	0.8505664248290252	0.9154954967652802	0.11975033106374415	0.1386777850547597	0.15954116478766153	0.01721257696417829	0.09820630739880376	0.21049672395218377	0.039435892909979474	0.22500137136488532	0.4822709743552985	0.11490399934068765	0.27580238124614576	0.6264028137904633	0.37359718620953647	0.7241976187538542	0.8850960006593124	0.12351225040856502	0.27140080402333905	0.6159794564641377	0.008593710988054221	0.020589982149724597	0.044299744650565555	0.5392794124605571	0.8414153447334446	0.9992083977552043	0.07131904569701603	0.14474043222741556	0.26167038365308437
PMC Open Access	PMC:PMC9742555	Diagnostic performance of radiomics in predicting axillary lymph node metastasis in breast cancer: A systematic review and meta-analysis	pmc open access:PMC9742555:T1:table-1-the-baseline-characteristics-of-included-studies:1:overall	Overall structured 2 x 2 data	30	0.0	continuity-corrected bivariate REML	manifest source_sheet where recorded; otherwise all group-matched rows	PMC Open Access|PMC:PMC9742555|pmc open access:PMC9742555:T1:table-1-the-baseline-characteristics-of-included-studies:1:overall	0.42.0	canonical	20000	2439454547	0.09999999999999999	0.4689955935892812	0.8432629691876045	0.7820015623418485	0.11267417408785455	0.24024569874003543	0.2805248908110968	0.7194751091889031	0.30060183492075604	0.0217849135863911	0.8820253339806781	0.15134833381051072	0.41302974039139684	-0.3176472597787705	0.08899321345302583	0.11242875686166237	0.13718449839415653	0.18975277096304843	0.23972241615583467	0.292507009168821	0.2342768118233579	0.28054342537146315	0.3353380238609153	0.6646619761390846	0.7194565746285368	0.765723188176642	0.25268058909326674	0.3003279426581297	0.3568065232782433	0.01820403609935395	0.021865452048486757	0.026091699623467825	0.8154991789270299	0.8816914045041643	0.9400003931344243	0.13123437125562099	0.15179017002818032	0.1743962226198286	0.018927741568585548	0.10770147403333039	0.22900894098646293	0.040358037105912244	0.2296428271512696	0.4882965727541899	0.12227388909444864	0.28183893161466855	0.6292447894109888	0.3707552105890109	0.7181610683853314	0.8777261109055513	0.13667657376682835	0.2950219890825627	0.6431191218125526	0.009644430684021429	0.023073303537592918	0.04949813844481601	0.5749845390456175	0.871376140119936	0.9994572135991036	0.07842661790175	0.15836484806804896	0.28426124813638887
PMC Open Access	PMC:PMC9742555	Diagnostic performance of radiomics in predicting axillary lymph node metastasis in breast cancer: A systematic review and meta-analysis	pmc open access:PMC9742555:T1:table-1-the-baseline-characteristics-of-included-studies:1:overall	Overall structured 2 x 2 data	30	0.0	continuity-corrected bivariate REML	manifest source_sheet where recorded; otherwise all group-matched rows	PMC Open Access|PMC:PMC9742555|pmc open access:PMC9742555:T1:table-1-the-baseline-characteristics-of-included-studies:1:overall	0.42.0	canonical	20000	2439454547	0.11	0.499915958164528	0.8432629691876045	0.7820015623418485	0.12233176266182123	0.24470465618055037	0.28677753612639134	0.7132224638736087	0.3234525544209812	0.024173486201941655	0.9080965415983884	0.16427203666847273	0.4081805834338604	-0.33564392149605526	0.09671360974111945	0.12205790948434433	0.14873932843440163	0.19345973690499776	0.24415685774962537	0.297528666579293	0.24090045845269023	0.28677447406339707	0.3409551150346566	0.6590448849653433	0.7132255259366029	0.7590995415473097	0.2733120431411085	0.32316746216500936	0.38159861844056364	0.02020809982077237	0.02426263615422674	0.028938513625528246	0.8461771656151217	0.9077927538676585	0.9591632562373404	0.14260737424439318	0.1647474202588673	0.18904030075519573	0.020621303966842093	0.11690655261617579	0.24701294772974933	0.04124954130801199	0.23385241200422036	0.49410894710517445	0.1295923889447118	0.2878894651165015	0.6321750753471947	0.3678249246528051	0.7121105348834985	0.8704076110552882	0.1497340387523208	0.3176411862182544	0.6671696354861841	0.010716461752617323	0.025599442843486288	0.05475520112910868	0.6075610490325353	0.8947511375276582	0.999654836708405	0.0855062680752661	0.1718186758939086	0.3062631631015717
PMC Open Access	PMC:PMC9742555	Diagnostic performance of radiomics in predicting axillary lymph node metastasis in breast cancer: A systematic review and meta-analysis	pmc open access:PMC9742555:T1:table-1-the-baseline-characteristics-of-included-studies:1:overall	Overall structured 2 x 2 data	30	0.0	continuity-corrected bivariate REML	manifest source_sheet where recorded; otherwise all group-matched rows	PMC Open Access|PMC:PMC9742555|pmc open access:PMC9742555:T1:table-1-the-baseline-characteristics-of-included-studies:1:overall	0.42.0	canonical	20000	2439454547	0.12	0.5293608652873644	0.8432629691876045	0.7820015623418485	0.13171357418399035	0.2488162288167816	0.2930301814416859	0.7069698185583141	0.34532810171518125	0.0266043092700089	0.9298263033916752	0.17706572108910182	0.4004654381043108	-0.3522951441982626	0.10423913253573247	0.13142490069766616	0.159974333687891	0.19691507130801236	0.2482709042466181	0.30220279619848495	0.247528293973551	0.29301579823070034	0.3466201979463793	0.6533798020536207	0.7069842017692998	0.7524717060264489	0.2932664632732175	0.34503356151696385	0.40505225854227495	0.02224926556882041	0.026702178603631766	0.031832864641878754	0.8729034549835628	0.9295542235789533	0.9738293630694098	0.15388979735634245	0.17757371887570794	0.20350190339877786	0.022243464433910138	0.12591693832867856	0.2644682406090172	0.04201947271231552	0.23786597496270218	0.49959915428476226	0.13690449781771682	0.2939438566959662	0.6347335811372757	0.3652664188627239	0.7060561433040338	0.863095502182283	0.1626859412031754	0.3393208263450145	0.68863002714434	0.011810459213051032	0.02816951711004348	0.060071931542437874	0.6377427866778131	0.9132603979432403	0.9997645592227888	0.09256958776131378	0.18512732981139707	0.32773039387156594
PMC Open Access	PMC:PMC9742555	Diagnostic performance of radiomics in predicting axillary lymph node metastasis in breast cancer: A systematic review and meta-analysis	pmc open access:PMC9742555:T1:table-1-the-baseline-characteristics-of-included-studies:1:overall	Overall structured 2 x 2 data	30	0.0	continuity-corrected bivariate REML	manifest source_sheet where recorded; otherwise all group-matched rows	PMC Open Access|PMC:PMC9742555|pmc open access:PMC9742555:T1:table-1-the-baseline-characteristics-of-included-studies:1:overall	0.42.0	canonical	20000	2439454547	0.13	0.557438185027989	0.8432629691876045	0.7820015623418485	0.14082310688567193	0.2526255119724193	0.29928282675698037	0.7007171732430196	0.3662895969751186	0.029078513819362002	0.9477804839703783	0.1897493893851672	0.39034229894238925	-0.36768879564282186	0.11156228217213691	0.1405027741282605	0.17083669759154219	0.20013390752292176	0.252050860350024	0.30646751905408925	0.25420129455830665	0.2992602535118646	0.35235530004153587	0.647644699958464	0.7007397464881354	0.7457987054416934	0.31257663744072617	0.3659871729873342	0.42727298377688366	0.024328573296836915	0.029185212114853497	0.03477595337991058	0.8961253881732353	0.9475410310342705	0.9846842654977929	0.16509871207377425	0.190289134054817	0.21780456629247355	0.02382396184030877	0.1346601277543536	0.2809557306996741	0.04273830261397067	0.2415696150194524	0.504012351944579	0.14384301852401152	0.3001711387810869	0.6375062442207566	0.3624937557792433	0.6998288612189131	0.8561569814759884	0.17553355608957896	0.3601182593895028	0.7078973324908929	0.01292710520566164	0.030784682576274647	0.06544935132687688	0.6645362230715083	0.9285936346098561	0.9998134385474089	0.09962644117358584	0.1983118662917837	0.3487073056679447
PMC Open Access	PMC:PMC9742555	Diagnostic performance of radiomics in predicting axillary lymph node metastasis in breast cancer: A systematic review and meta-analysis	pmc open access:PMC9742555:T1:table-1-the-baseline-characteristics-of-included-studies:1:overall	Overall structured 2 x 2 data	30	0.0	continuity-corrected bivariate REML	manifest source_sheet where recorded; otherwise all group-matched rows	PMC Open Access|PMC:PMC9742555|pmc open access:PMC9742555:T1:table-1-the-baseline-characteristics-of-included-studies:1:overall	0.42.0	canonical	20000	2439454547	0.14	0.584238811642856	0.8432629691876045	0.7820015623418485	0.14966367107915146	0.2561686558589	0.30553547207227494	0.6944645279277251	0.38639315718581474	0.03159727161186132	0.9624324357362345	0.20233991272767898	0.37819362409337853	-0.381898898915177	0.11868030295234315	0.14931965967718913	0.18140098269830052	0.20313662938382837	0.25557983602169165	0.31049115375989533	0.2609115239041214	0.3054899146541097	0.3580985136819784	0.6419014863180215	0.6945100853458903	0.7390884760958786	0.3312732700536935	0.38608424729709523	0.44835552241048604	0.02644710219062423	0.031712910156459634	0.03776902132757694	0.9162219806752425	0.9622260267898192	0.992290483285862	0.17624860868482653	0.2029105903748439	0.23196802312814926	0.02536267171736784	0.14314951144343635	0.29668673330045214	0.04341148039454796	0.2450188323519721	0.507817569439081	0.1509962300564535	0.30624726183341844	0.64028786100704	0.35971213899295945	0.6937527381665816	0.8490037699435464	0.1882781379321544	0.3800862608832115	0.7252913840480993	0.014067110410291187	0.033446136411998485	0.07088850558204414	0.6879476137113902	0.9391603487276967	0.9998640595409418	0.1066853876715852	0.21139001098006932	0.3692306654392177
PMC Open Access	PMC:PMC9742555	Diagnostic performance of radiomics in predicting axillary lymph node metastasis in breast cancer: A systematic review and meta-analysis	pmc open access:PMC9742555:T1:table-1-the-baseline-characteristics-of-included-studies:1:overall	Overall structured 2 x 2 data	30	0.0	continuity-corrected bivariate REML	manifest source_sheet where recorded; otherwise all group-matched rows	PMC Open Access|PMC:PMC9742555|pmc open access:PMC9742555:T1:table-1-the-baseline-characteristics-of-included-studies:1:overall	0.42.0	canonical	20000	2439454547	0.15000000000000002	0.6098403047164005	0.8432629691876045	0.7820015623418485	0.1582383995942445	0.25947514188625415	0.3117881173875695	0.6882118826124305	0.40569039781880933	0.034161796992830194	0.9741820914007039	0.21485171730886163	0.3643417866843034	-0.39498858740753884	0.12559998235871966	0.15787605204514665	0.19162294936695504	0.20595552866439115	0.2588809739601668	0.3142182435056784	0.26765437507767026	0.31175226398514744	0.3638448388586329	0.636155161141367	0.6882477360148526	0.7323456249223297	0.34938514489370825	0.40537625250512044	0.4683851407257017	0.02860597253612929	0.03428648879660005	0.04081335249954716	0.9335177386075009	0.9740087537159259	0.9971109552473952	0.18735196700368262	0.21545255759350682	0.24600903256612647	0.026859634164180184	0.15131587560793566	0.31171946212482693	0.04404371760353058	0.2481237701701324	0.5111493282979854	0.15788876598274829	0.3122915828573073	0.6428425937232985	0.357157406276701	0.6877084171426927	0.8421112340172516	0.20092092121031807	0.3992734791292877	0.741072706330523	0.015231215554611785	0.036155118545200315	0.07639046354224037	0.7095874201572806	0.9475204106780117	0.9998891152703382	0.1137539819928938	0.22437688676012602	0.38933127604818674
PMC Open Access	PMC:PMC9742555	Diagnostic performance of radiomics in predicting axillary lymph node metastasis in breast cancer: A systematic review and meta-analysis	pmc open access:PMC9742555:T1:table-1-the-baseline-characteristics-of-included-studies:1:overall	Overall structured 2 x 2 data	30	0.0	continuity-corrected bivariate REML	manifest source_sheet where recorded; otherwise all group-matched rows	PMC Open Access|PMC:PMC9742555|pmc open access:PMC9742555:T1:table-1-the-baseline-characteristics-of-included-studies:1:overall	0.42.0	canonical	20000	2439454547	0.16	0.6343095546405662	0.8432629691876045	0.7820015623418485	0.16655025733806111	0.26256936557173166	0.31804076270286397	0.681959237297136	0.4242288753283817	0.0367733488432192	0.9833702203169266	0.2272972839666781	0.3490606656763604	-0.40701227067388807	0.13228595532278803	0.16618908050147155	0.20150323796986963	0.20855109994007318	0.26199996403277137	0.3176733449712139	0.2743649247862981	0.31799827547186976	0.3694873505508205	0.6305126494491794	0.6820017245281302	0.7256350752137019	0.36693927297603895	0.4239106141205735	0.4874387956334571	0.030806347694844628	0.03690720865378864	0.04391027527385649	0.9482929617316955	0.9832296785287233	0.9994445431298764	0.19841967211068168	0.22792755217198374	0.2599419803071617	0.02834329494958518	0.15912374809915159	0.3262308072186627	0.04468369543265986	0.2508613451192922	0.5143085183440483	0.16498829540391824	0.31836146578316504	0.6451337162685103	0.3548662837314882	0.681638534216835	0.8350117045960816	0.21346312076089036	0.4177248309202518	0.7554556539732017	0.016420193019133677	0.038912913588171116	0.08195631927717734	0.7256726200700998	0.9540440600515943	0.999863929290534	0.12083899357096338	0.23728554384360737	0.40903516759622416
PMC Open Access	PMC:PMC9742555	Diagnostic performance of radiomics in predicting axillary lymph node metastasis in breast cancer: A systematic review and meta-analysis	pmc open access:PMC9742555:T1:table-1-the-baseline-characteristics-of-included-studies:1:overall	Overall structured 2 x 2 data	30	0.0	continuity-corrected bivariate REML	manifest source_sheet where recorded; otherwise all group-matched rows	PMC Open Access|PMC:PMC9742555|pmc open access:PMC9742555:T1:table-1-the-baseline-characteristics-of-included-studies:1:overall	0.42.0	canonical	20000	2439454547	0.17	0.6577047787442195	0.8432629691876045	0.7820015623418485	0.17460205006243454	0.2654717674331161	0.32429340801815854	0.6757065919818415	0.44205247845761253	0.039433232640156475	0.9902892975972868	0.23968752023719314	0.3325845188530673	-0.41801725850702637	0.13879079532793154	0.17423172828580796	0.21108132939079624	0.21102293888289822	0.26490871575918173	0.3209362866327682	0.2810142902114202	0.3242295568015272	0.37524904360535666	0.6247509563946433	0.6757704431984728	0.7189857097885798	0.3839610269588839	0.4417311043610573	0.5055861228054556	0.033049436194247814	0.03957637695587561	0.04706116432457107	0.9607915979274371	0.9901794590744896	0.9999271726537804	0.20946132412954255	0.24034651073844288	0.27377932729181914	0.029754651407663122	0.16679591623424306	0.33998971389977095	0.04524013260854634	0.2536030170750968	0.5169336226337387	0.17181535499370595	0.3243712854882597	0.6479377998191054	0.35206220018089424	0.6756287145117403	0.8281846450062941	0.2259059321672303	0.4354818525827735	0.7686182055411571	0.017634848546202217	0.04172085286871407	0.08758719241726357	0.7351408517035687	0.9589405740080992	0.9999099190268825	0.12794657059521974	0.2501273544546137	0.4283644855933098
PMC Open Access	PMC:PMC9742555	Diagnostic performance of radiomics in predicting axillary lymph node metastasis in breast cancer: A systematic review and meta-analysis	pmc open access:PMC9742555:T1:table-1-the-baseline-characteristics-of-included-studies:1:overall	Overall structured 2 x 2 data	30	0.0	continuity-corrected bivariate REML	manifest source_sheet where recorded; otherwise all group-matched rows	PMC Open Access|PMC:PMC9742555|pmc open access:PMC9742555:T1:table-1-the-baseline-characteristics-of-included-studies:1:overall	0.42.0	canonical	20000	2439454547	0.18000000000000002	0.6800770457282799	0.8432629691876045	0.7820015623418485	0.18239643241360257	0.26819965996393563	0.33054605333345305	0.669453946666547	0.45920177513251564	0.04214280263297013	0.9951919385518897	0.25203204276742086	0.3151148928236098	-0.428045002960859	0.14511784176684786	0.18201468742207638	0.22036564794650257	0.2133844138371768	0.26763833387018787	0.32403041586342285	0.2876697481935231	0.3304250451256069	0.38097435720465334	0.6190256427953466	0.6695749548743931	0.7123302518064769	0.40047426350636806	0.45887818728246765	0.5228902870745213	0.035336493941172005	0.042295349714275926	0.05026744265637552	0.9712273448684257	0.9950097390532269	0.9999831016900802	0.22048547357132584	0.25271907356817797	0.28753194975478374	0.031142451805111142	0.1741515665239946	0.35383905518743664	0.045792534832228254	0.2560762308004374	0.5202926012721368	0.17879447088991363	0.3304725534677987	0.6501038787236735	0.34989612127632624	0.6695274465322014	0.8212055291100863	0.23825053213915554	0.4525830121245412	0.7807093657807335	0.018876023060929947	0.04458031657316606	0.09328422890445644	0.7387837449351211	0.9618593232608217	0.9999094219842717	0.13508236531627477	0.26291231236380486	0.44733816593820563
PMC Open Access	PMC:PMC9742555	Diagnostic performance of radiomics in predicting axillary lymph node metastasis in breast cancer: A systematic review and meta-analysis	pmc open access:PMC9742555:T1:table-1-the-baseline-characteristics-of-included-studies:1:overall	Overall structured 2 x 2 data	30	0.0	continuity-corrected bivariate REML	manifest source_sheet where recorded; otherwise all group-matched rows	PMC Open Access|PMC:PMC9742555|pmc open access:PMC9742555:T1:table-1-the-baseline-characteristics-of-included-studies:1:overall	0.42.0	canonical	20000	2439454547	0.19	0.7014714598838974	0.8432629691876045	0.7820015623418485	0.18993591533015142	0.2707678447268379	0.33679869864874756	0.6632013013512524	0.47571432071577174	0.044903464142303756	0.9982975438441464	0.2643393952418477	0.296826083960249	-0.4371320646420497	0.15124534903320958	0.18953274676325782	0.2292749513761749	0.2156115504089684	0.27019309779848766	0.3268485811441607	0.2942685143948687	0.3366705704403071	0.3866977625052206	0.6133022374947793	0.6633294295596929	0.7057314856051313	0.41650143484631885	0.47538932550870044	0.5394087169919469	0.03766882656662489	0.045065534021051776	0.05353058374740952	0.9797110326788513	0.9976433470046464	0.9999945321043366	0.23149980315081603	0.2650538033296231	0.3012094014601601	0.032491044487886964	0.1812872379399056	0.3667732918823993	0.04631841257414045	0.2584385086314288	0.5228627433297216	0.18535857516584442	0.33665625002024624	0.653074139638581	0.34692586036141865	0.6633437499797538	0.8146414248341556	0.2504980788839021	0.46906398742053057	0.7918548309973571	0.020144594612711605	0.04749273600848225	0.0990486017697386	0.7313925111124221	0.9646437920589621	0.99991293222937	0.14225163153942508	0.2756492639652144	0.465972456426913
PMC Open Access	PMC:PMC9742555	Diagnostic performance of radiomics in predicting axillary lymph node metastasis in breast cancer: A systematic review and meta-analysis	pmc open access:PMC9742555:T1:table-1-the-baseline-characteristics-of-included-studies:1:overall	Overall structured 2 x 2 data	30	0.0	continuity-corrected bivariate REML	manifest source_sheet where recorded; otherwise all group-matched rows	PMC Open Access|PMC:PMC9742555|pmc open access:PMC9742555:T1:table-1-the-baseline-characteristics-of-included-studies:1:overall	0.42.0	canonical	20000	2439454547	0.2	0.7219280948873623	0.8432629691876045	0.7820015623418485	0.19722287284778278	0.2731890810795418	0.34305134396404213	0.6569486560359579	0.49162493255003453	0.047716675990525675	0.9997976042115228	0.276617218945708	0.27786950932416044	-0.4453108759416543	0.15716772763431017	0.19681282601256986	0.2378460039135893	0.2177055149222749	0.27262109260795186	0.3294594095977091	0.3008763271958663	0.3429465084204043	0.3925104377948112	0.6074895622051888	0.6570534915795958	0.6991236728041337	0.4320636906198509	0.4912992534550583	0.5551937415435231	0.040047791911254876	0.04788839047702499	0.056852113807133155	0.9850941825791147	0.9985788559341731	0.9999963090246851	0.24251127030600073	0.27735835628477534	0.31482011876505644	0.033820097622532526	0.18830575307048508	0.37940410801516167	0.04684690603128453	0.2608372695342535	0.5255427939459228	0.1923062355341003	0.34278947760963785	0.6558998048568891	0.3441001951431105	0.6572105223903622	0.8076937644658997	0.26264971246836805	0.4849579146725038	0.8021613751314233	0.021441480446741934	0.05045959599117292	0.1048815119383265	0.716729572152931	0.9667200371004612	0.9999227115988154	0.14945930175761324	0.2883460890678891	0.4842813254882717
PMC Open Access	PMC:PMC9742555	Diagnostic performance of radiomics in predicting axillary lymph node metastasis in breast cancer: A systematic review and meta-analysis	pmc open access:PMC9742555:T1:table-1-the-baseline-characteristics-of-included-studies:1:overall	Overall structured 2 x 2 data	30	0.0	continuity-corrected bivariate REML	manifest source_sheet where recorded; otherwise all group-matched rows	PMC Open Access|PMC:PMC9742555|pmc open access:PMC9742555:T1:table-1-the-baseline-characteristics-of-included-studies:1:overall	0.42.0	canonical	20000	2439454547	0.21000000000000002	0.7414827399312737	0.8432629691876045	0.7820015623418485	0.20425954836293575	0.27547444783659847	0.3493039892793367	0.6506960107206633	0.5069659350147953	0.05058395307226343	0.9998599840788553	0.2888723878922201	0.2583772441475817	-0.4526103520390536	0.1629011008706382	0.20384029122237216	0.24617573403225895	0.2196964165150184	0.27490901708820037	0.33200467222618885	0.3075026169287334	0.3491842881041131	0.3983747388479883	0.6016252611520116	0.6508157118958868	0.6924973830712666	0.4471809709943192	0.5066402212391607	0.5702931438983302	0.042474802661405936	0.050765435759722685	0.06023361415648914	0.9846746278589401	0.9986586612597423	0.999997316495965	0.2535262203326669	0.28963961791684	0.32837158289547064	0.03513844119231426	0.19501765491765347	0.39115664631916897	0.04738942567371313	0.26301037693167234	0.5275330432579245	0.19908613954563112	0.34906220852005	0.6587432168766723	0.34125678312332663	0.6509377914799499	0.8009138604543689	0.27470655517288106	0.5002956107829025	0.8117202813347909	0.022767639215806497	0.05348243737147006	0.11078418906377187	0.6978588614705769	0.9677424461489206	0.9999327200647857	0.15671004911656355	0.30100984406071274	0.502276786530815
PMC Open Access	PMC:PMC9742555	Diagnostic performance of radiomics in predicting axillary lymph node metastasis in breast cancer: A systematic review and meta-analysis	pmc open access:PMC9742555:T1:table-1-the-baseline-characteristics-of-included-studies:1:overall	Overall structured 2 x 2 data	30	0.0	continuity-corrected bivariate REML	manifest source_sheet where recorded; otherwise all group-matched rows	PMC Open Access|PMC:PMC9742555|pmc open access:PMC9742555:T1:table-1-the-baseline-characteristics-of-included-studies:1:overall	0.42.0	canonical	20000	2439454547	0.22	0.7601675029619657	0.8432629691876045	0.7820015623418485	0.21104806040159885	0.27763362624587024	0.35555663459463116	0.6444433654053688	0.5217673787265458	0.05350686907458035	0.9986324158187818	0.30111111699113136	0.23846491285681615	-0.4590563859708343	0.16844144326298327	0.21060704211567244	0.2541554790262407	0.22158464102537556	0.2770534668938748	0.3343414155905546	0.3141411328262847	0.3554601178520431	0.4041051646020274	0.5958948353979726	0.6445398821479569	0.6858588671737154	0.46187209190165	0.5214422128837971	0.5847506445350708	0.04495132914651455	0.05369824534064262	0.06367672373816169	0.9791515164708164	0.9980312195132529	0.9999952278881145	0.2645504771790108	0.3019038114948811	0.34187044965955715	0.03644192483175581	0.20144901508271224	0.40250665414477144	0.04793933533038592	0.2650060865503633	0.5294973181258322	0.20593347458181638	0.35535427065499725	0.6616261921508073	0.3383738078491924	0.6446457293450027	0.7940665254181836	0.2866697118367182	0.5151057727833503	0.8206100529041521	0.024124073343553945	0.05656285970173989	0.11675789239217324	0.6787406569903272	0.968521533267906	0.99993979521212	0.16400833790609848	0.31364687644774214	0.5199691581035565
PMC Open Access	PMC:PMC9742555	Diagnostic performance of radiomics in predicting axillary lymph node metastasis in breast cancer: A systematic review and meta-analysis	pmc open access:PMC9742555:T1:table-1-the-baseline-characteristics-of-included-studies:1:overall	Overall structured 2 x 2 data	30	0.0	continuity-corrected bivariate REML	manifest source_sheet where recorded; otherwise all group-matched rows	PMC Open Access|PMC:PMC9742555|pmc open access:PMC9742555:T1:table-1-the-baseline-characteristics-of-included-studies:1:overall	0.42.0	canonical	20000	2439454547	0.23	0.7780113035465377	0.8432629691876045	0.7820015623418485	0.21759040793462728	0.2796751241823209	0.36180927990992573	0.6381907200900743	0.5360572370101563	0.05648705935705699	0.9962453758445717	0.31333904939227064	0.21823407229803404	-0.46467225415426705	0.17378137429454624	0.21711139301616889	0.2618492288347256	0.22336613041786132	0.2790594327183603	0.3365622422721816	0.3207327775545422	0.3617197026235537	0.40986536189282335	0.5901346381071765	0.6382802973764463	0.6792672224454578	0.47615482316820285	0.5357331419183643	0.5986063240352283	0.047478902309488175	0.0566884563620668	0.06718314176530338	0.971760006979335	0.9961781874922877	0.9999897530697286	0.2755894169975447	0.3141565857326519	0.3553226539977425	0.03771027426949101	0.20756352058462416	0.4133402114656077	0.04847008532856788	0.2667872814166748	0.5312778999243463	0.2129295674705013	0.36148834418285464	0.6645391952177453	0.33546080478225454	0.6385116558171453	0.7870704325294987	0.29854027019560314	0.5294151570332564	0.8288985741610537	0.025511831551493055	0.059702524058850126	0.12280391165777337	0.660218183289623	0.9690639310513791	0.9999266063586163	0.17135846525415885	0.32626291726420825	0.5373672745125257
PMC Open Access	PMC:PMC9742555	Diagnostic performance of radiomics in predicting axillary lymph node metastasis in breast cancer: A systematic review and meta-analysis	pmc open access:PMC9742555:T1:table-1-the-baseline-characteristics-of-included-studies:1:overall	Overall structured 2 x 2 data	30	0.0	continuity-corrected bivariate REML	manifest source_sheet where recorded; otherwise all group-matched rows	PMC Open Access|PMC:PMC9742555|pmc open access:PMC9742555:T1:table-1-the-baseline-characteristics-of-included-studies:1:overall	0.42.0	canonical	20000	2439454547	0.24000000000000002	0.7950402793845222	0.8432629691876045	0.7820015623418485	0.2238884752764777	0.28160645577580073	0.36806192522522024	0.6319380747747798	0.5498615823442893	0.059526224002852554	0.9928144709752251	0.3255613275126167	0.19777419159070297	-0.46947895187190547	0.1789534055834712	0.22340558191846738	0.2692752006409756	0.2250872191305922	0.28099907352042097	0.33869378397964206	0.32728496280603364	0.36798036050304095	0.4157753767637616	0.5842246232362384	0.632019639496959	0.6727150371939663	0.4900459602182987	0.5495390270637656	0.6118969941540182	0.0500591168626746	0.0597377706844609	0.0707546305177241	0.9635644337033107	0.9928885240642886	0.9999649427960166	0.28664802820116575	0.32640308606738055	0.36873349480967194	0.03894326711045103	0.21341202410872284	0.4237613554900687	0.04898275989311992	0.2684291974161801	0.5330061463277335	0.21929448171844856	0.3676199440171294	0.6678680105634538	0.33213198943654626	0.6323800559828706	0.7807055182815514	0.3103193012113963	0.5432487405428422	0.836644847227337	0.02693201156310238	0.06290315603095603	0.12892356801127983	0.6422760646782133	0.9685230764855972	0.9999281182698759	0.17876459599508956	0.3388631561585844	0.5544786576773727
PMC Open Access	PMC:PMC9742555	Diagnostic performance of radiomics in predicting axillary lymph node metastasis in breast cancer: A systematic review and meta-analysis	pmc open access:PMC9742555:T1:table-1-the-baseline-characteristics-of-included-studies:1:overall	Overall structured 2 x 2 data	30	0.0	continuity-corrected bivariate REML	manifest source_sheet where recorded; otherwise all group-matched rows	PMC Open Access|PMC:PMC9742555|pmc open access:PMC9742555:T1:table-1-the-baseline-characteristics-of-included-studies:1:overall	0.42.0	canonical	20000	2439454547	0.25	0.8112781244591328	0.8432629691876045	0.7820015623418485	0.2299440366003625	0.2834342867973456	0.37431457054051476	0.6256854294594852	0.5632047451224799	0.06262613105270684	0.9884424327978022	0.3377826511073079	0.17716430833866936	-0.47349547335182496	0.18392297163247584	0.22945348603869248	0.27637943078368604	0.22670766792226102	0.2828296229380839	0.3406716173543372	0.33390499989461486	0.37421018313318827	0.4215849822852177	0.5784150177147822	0.6257898168668117	0.666095000105385	0.5035613899597499	0.5628841503272224	0.6246565244036136	0.05269363464309296	0.06284795811637826	0.07439301829521006	0.9546867695671547	0.9885596942824386	0.999824960889204	0.297730960816335	0.33864801293180846	0.3821077041136927	0.0401406763701652	0.2193321475156949	0.43387286685888027	0.049478317188604584	0.2703538292270859	0.5348016343324146	0.22629833065934493	0.3738251461363634	0.6708002507555919	0.32919974924440804	0.6261748538636366	0.7737016693406549	0.3220078593941882	0.5566298664669036	0.8439003987296569	0.028385762999705993	0.06616654887998893	0.13511821498231297	0.624896367340704	0.9676741895327298	0.9999133337831937	0.18623079218627545	0.3514523027076897	0.571309658286946
PMC Open Access	PMC:PMC9742555	Diagnostic performance of radiomics in predicting axillary lymph node metastasis in breast cancer: A systematic review and meta-analysis	pmc open access:PMC9742555:T1:table-1-the-baseline-characteristics-of-included-studies:1:overall	Overall structured 2 x 2 data	30	0.0	continuity-corrected bivariate REML	manifest source_sheet where recorded; otherwise all group-matched rows	PMC Open Access|PMC:PMC9742555|pmc open access:PMC9742555:T1:table-1-the-baseline-characteristics-of-included-studies:1:overall	0.42.0	canonical	20000	2439454547	0.26	0.8267463724926178	0.8432629691876045	0.7820015623418485	0.23575876009938762	0.28516455341507135	0.3805672158558093	0.6194327841441907	0.5761094567637344	0.06578861993480915	0.9832207953216479	0.35000732492012937	0.15647442282903	-0.4767390475724885	0.18868852008749282	0.23524649439474493	0.283190016963603	0.22823023646127658	0.2845449369018495	0.3425355421999528	0.3405225461339034	0.3804575867140948	0.42738955030455617	0.5726104496954438	0.6195424132859052	0.6594774538660966	0.5167161513947902	0.5757911995279754	0.6369161302493133	0.05538418818176051	0.06602085983974891	0.07810020253837084	0.9452132941961893	0.9833613730855943	0.9991523521662816	0.30884256724098885	0.3508956695647399	0.39544950360001424	0.0412827406802788	0.22482111761836973	0.4431032496349945	0.049933984658211986	0.2719348098746901	0.5359603191230826	0.23298659941078312	0.38016396986012485	0.673603519493133	0.32639648050686687	0.6198360301398751	0.7670134005892167	0.33360698311699943	0.5695803755522056	0.8507104273704167	0.029874290484171152	0.06949456689202596	0.1413892394774538	0.6080596007359488	0.9662469382018308	0.9999304716602272	0.19376103839029862	0.36403463665637026	0.5878655723549362
PMC Open Access	PMC:PMC9742555	Diagnostic performance of radiomics in predicting axillary lymph node metastasis in breast cancer: A systematic review and meta-analysis	pmc open access:PMC9742555:T1:table-1-the-baseline-characteristics-of-included-studies:1:overall	Overall structured 2 x 2 data	30	0.0	continuity-corrected bivariate REML	manifest source_sheet where recorded; otherwise all group-matched rows	PMC Open Access|PMC:PMC9742555|pmc open access:PMC9742555:T1:table-1-the-baseline-characteristics-of-included-studies:1:overall	0.42.0	canonical	20000	2439454547	0.27	0.8414646362081757	0.8432629691876045	0.7820015623418485	0.2413342118201701	0.2868025600073641	0.38681986117110384	0.6131801388288962	0.5885969789434934	0.06901560510451502	0.9772313145980926	0.36223929784701747	0.13576667838991696	-0.4792253383611582	0.19322731012891348	0.24080904493892966	0.2897105959186609	0.2296321221526767	0.28617844954728944	0.3442932518521044	0.34710966947612315	0.38670562382137696	0.433182611376408	0.566817388623592	0.613294376178623	0.6528903305238768	0.5295244914425675	0.5882813970137685	0.6487046280815962	0.058132584503224456	0.0692583920444827	0.0818781531282081	0.935219614865614	0.9773940878814356	0.9974833544836028	0.3199869360146735	0.3631500013010604	0.4087626509129678	0.042352123753000286	0.23013982699699875	0.4522461997530034	0.05033143632018601	0.2734991075014861	0.5374512252718355	0.2399834985902198	0.3863488897706584	0.6765997162563658	0.3234002837436341	0.6136511102293416	0.7600165014097799	0.34511769492328415	0.5821207250955451	0.8571147463979963	0.031398856970038413	0.07288914892869272	0.147738062815437	0.5917454390736079	0.9643950962571516	0.9999287975833664	0.201359263579815	0.3766140491344291	0.6041507378488167
PMC Open Access	PMC:PMC9742555	Diagnostic performance of radiomics in predicting axillary lymph node metastasis in breast cancer: A systematic review and meta-analysis	pmc open access:PMC9742555:T1:table-1-the-baseline-characteristics-of-included-studies:1:overall	Overall structured 2 x 2 data	30	0.0	continuity-corrected bivariate REML	manifest source_sheet where recorded; otherwise all group-matched rows	PMC Open Access|PMC:PMC9742555|pmc open access:PMC9742555:T1:table-1-the-baseline-characteristics-of-included-studies:1:overall	0.42.0	canonical	20000	2439454547	0.28	0.8554508105601306	0.8432629691876045	0.7820015623418485	0.2466718591927004	0.2883530603369059	0.39307250648639835	0.6069274935136016	0.6006872204904506	0.07230907990904392	0.9705471764988574	0.37448219510035086	0.11509636593872674	-0.48096861545977976	0.19757558271528378	0.24611011265707738	0.29593358455794233	0.2309607756241596	0.2876963930818299	0.345938750545074	0.3536722435359522	0.39295513414441197	0.43896769651780315	0.5610323034821968	0.607044865855588	0.6463277564640477	0.5419999164088118	0.6003746161042669	0.6600486613483567	0.06094070917280898	0.07256254978746358	0.08572891587646109	0.9247721317946296	0.9707310362347977	0.9949041896065417	0.33116791983805377	0.3754146278347128	0.42205047746050955	0.04342741441859636	0.23526974744240264	0.46060369664236245	0.05076553073830281	0.2750242849011425	0.5384338771515912	0.2465815077567182	0.3923287490836356	0.6791604236523205	0.32083957634767907	0.6076712509163644	0.7534184922432815	0.35654100182742904	0.5942700967753372	0.863148562505506	0.03296078731542138	0.07635231219381464	0.15416614180111302	0.5759332390971771	0.9618550915908619	0.9999286530741158	0.20902936033034333	0.38919407643043424	0.6201686150094314
PMC Open Access	PMC:PMC9742555	Diagnostic performance of radiomics in predicting axillary lymph node metastasis in breast cancer: A systematic review and meta-analysis	pmc open access:PMC9742555:T1:table-1-the-baseline-characteristics-of-included-studies:1:overall	Overall structured 2 x 2 data	30	0.0	continuity-corrected bivariate REML	manifest source_sheet where recorded; otherwise all group-matched rows	PMC Open Access|PMC:PMC9742555|pmc open access:PMC9742555:T1:table-1-the-baseline-characteristics-of-included-studies:1:overall	0.42.0	canonical	20000	2439454547	0.29000000000000004	0.8687212463394046	0.8432629691876045	0.7820015623418485	0.25177307427779083	0.2898203253790624	0.3993251518016929	0.6006748481983071	0.612398843301131	0.07567112069355132	0.9632340293618187	0.3867393445271344	0.09451278302241406	-0.48198190181227024	0.20180877381230256	0.2512016263939159	0.3017962052333296	0.23230555792514482	0.28916252187041924	0.3474028136240834	0.3602263266345189	0.39924914637981124	0.4448038015632068	0.5551961984367931	0.6007508536201888	0.6397736733654811	0.5541552394935856	0.6120894866053284	0.6709729015826463	0.063810530610626	0.07593541109226448	0.08965461621972352	0.9139292743684688	0.9634378826295201	0.9915211334718993	0.3423891588008855	0.3876928696121731	0.43531591914593143	0.04446655831931651	0.2401083376955992	0.46881921689619077	0.05118622171000025	0.27639284604510544	0.539665881169235	0.25356033017483737	0.3985259147102461	0.6820022204763623	0.3179977795236373	0.6014740852897539	0.7464396698251625	0.3678778956084324	0.6060464945522261	0.8688431233472602	0.03456147212293214	0.07988615623069248	0.16067496983988286	0.5606024089556688	0.9582929717279313	0.9999066087755418	0.21677520182250423	0.4017779275469281	0.6359218531876659
PMC Open Access	PMC:PMC9742555	Diagnostic performance of radiomics in predicting axillary lymph node metastasis in breast cancer: A systematic review and meta-analysis	pmc open access:PMC9742555:T1:table-1-the-baseline-characteristics-of-included-studies:1:overall	Overall structured 2 x 2 data	30	0.0	continuity-corrected bivariate REML	manifest source_sheet where recorded; otherwise all group-matched rows	PMC Open Access|PMC:PMC9742555|pmc open access:PMC9742555:T1:table-1-the-baseline-characteristics-of-included-studies:1:overall	0.42.0	canonical	20000	2439454547	0.3	0.8812908992306927	0.8432629691876045	0.7820015623418485	0.2566391367512598	0.2912082003516528	0.4055777971169874	0.5944222028830126	0.6237493584573874	0.079103891166348	0.9553508709253467	0.3990137979795736	0.07405997169465395	-0.4822771012511191	0.2057574406359552	0.2560763394748443	0.3074043727599227	0.23347278499706228	0.29056959478236033	0.3488114685267554	0.3668297741980128	0.40550387512725505	0.4505971758154125	0.5494028241845874	0.594496124872745	0.6331702258019871	0.5660026246884085	0.6234434905724413	0.681500227518379	0.06674410469309133	0.07937914130728599	0.09365746313134699	0.9027425488021507	0.955573644397391	0.9873934787801844	0.35365409956595656	0.39998776925839785	0.44856154111021357	0.04544011992763652	0.24475433385380205	0.4762780741879412	0.0515608636913222	0.27772252506800654	0.5404323074295897	0.26041336075137883	0.4046686555672489	0.6849004050290984	0.3150995949709012	0.595331344432751	0.7395866392486212	0.37912935309694357	0.6174668336896417	0.8742262588206908	0.036202371869024724	0.08349286716664614	0.16726607809439695	0.5457326678305979	0.954135942439313	0.9999183907891873	0.22460065706647123	0.4143685064914483	0.6514123464251375
PMC Open Access	PMC:PMC9742555	Diagnostic performance of radiomics in predicting axillary lymph node metastasis in breast cancer: A systematic review and meta-analysis	pmc open access:PMC9742555:T1:table-1-the-baseline-characteristics-of-included-studies:1:overall	Overall structured 2 x 2 data	30	0.0	continuity-corrected bivariate REML	manifest source_sheet where recorded; otherwise all group-matched rows	PMC Open Access|PMC:PMC9742555|pmc open access:PMC9742555:T1:table-1-the-baseline-characteristics-of-included-studies:1:overall	0.42.0	canonical	20000	2439454547	0.31	0.8931734583778568	0.8432629691876045	0.7820015623418485	0.261271236642057	0.29252015293486955	0.41183044243228195	0.588169557567718	0.6347552135880333	0.08260964704255108	0.9469508133165593	0.4113083484402863	0.053777354938702504	-0.4818651099375705	0.2096212038979647	0.2606880229933901	0.3127845298682008	0.2346926030232355	0.29186718497753006	0.3501946088235388	0.3734159719040513	0.41173494109498215	0.4563885629010302	0.5436114370989698	0.5882650589050178	0.6265840280959487	0.5775536273788997	0.6344530493586711	0.691651885030764	0.0697435796645514	0.08289599774152481	0.0977397532662592	0.8912574297210024	0.9471914558842975	0.9825753690687482	0.3649660110933414	0.4123021087402172	0.46178955733743027	0.04635285987380452	0.24918433424540065	0.48360858567911746	0.051896817397584324	0.2789876164680918	0.5414497947100069	0.26693575663460967	0.4108133785200553	0.6880510687897436	0.31194893121025613	0.5891866214799447	0.7330642433653902	0.39029633645583794	0.6285470218200104	0.8793228359067029	0.03788502134852979	0.08717472222285758	0.1739410366853994	0.5313042252331766	0.9486365029003916	0.9998822763336793	0.23250960467806633	0.42696843004963525	0.6666412795462852
PMC Open Access	PMC:PMC9742555	Diagnostic performance of radiomics in predicting axillary lymph node metastasis in breast cancer: A systematic review and meta-analysis	pmc open access:PMC9742555:T1:table-1-the-baseline-characteristics-of-included-studies:1:overall	Overall structured 2 x 2 data	30	0.0	continuity-corrected bivariate REML	manifest source_sheet where recorded; otherwise all group-matched rows	PMC Open Access|PMC:PMC9742555|pmc open access:PMC9742555:T1:table-1-the-baseline-characteristics-of-included-studies:1:overall	0.42.0	canonical	20000	2439454547	0.32	0.9043814577244939	0.8432629691876045	0.7820015623418485	0.26567047683976464	0.2937593142480118	0.41808308774757647	0.5819169122524235	0.6454318723912498	0.0861907409871085	0.938081745428533	0.42362554345112263	0.0337002877040391	-0.4807559142733712	0.21326002586489531	0.2650887148166655	0.31784256462095745	0.2358076053455109	0.2931160436257206	0.3514474582668671	0.3799627519881757	0.417959384138325	0.4621695427226662	0.5378304572773337	0.582040615861675	0.6200372480118241	0.5888192319378316	0.6451336028586837	0.7014476302544309	0.07281120138367955	0.0864883345988276	0.10190387535503849	0.8795141218653721	0.9383392301549569	0.977116323151199	0.3763279973618063	0.42463842281829745	0.47500184579158394	0.047226771879231765	0.25323617140714305	0.49017245175096813	0.05221996921305599	0.28001035320240675	0.5419974586656019	0.27376862997225343	0.41700301846168836	0.6906434477083645	0.30935655229163544	0.5829969815383116	0.7262313700277463	0.4013797934544952	0.6393020328736678	0.8841551427562081	0.039611034462810064	0.0909340945090624	0.18070145593869655	0.51729790117411	0.9420978952300985	0.9998800957195272	0.2405059454713702	0.43958004162419595	0.6816091661732491
PMC Open Access	PMC:PMC9742555	Diagnostic performance of radiomics in predicting axillary lymph node metastasis in breast cancer: A systematic review and meta-analysis	pmc open access:PMC9742555:T1:table-1-the-baseline-characteristics-of-included-studies:1:overall	Overall structured 2 x 2 data	30	0.0	continuity-corrected bivariate REML	manifest source_sheet where recorded; otherwise all group-matched rows	PMC Open Access|PMC:PMC9742555|pmc open access:PMC9742555:T1:table-1-the-baseline-characteristics-of-included-studies:1:overall	0.42.0	canonical	20000	2439454547	0.33	0.9149263727797275	0.8432629691876045	0.7820015623418485	0.26983787538532233	0.29492851382729457	0.424335733062871	0.575664266937129	0.6557938871263501	0.08984962787995919	0.9287869085215432	0.4359676952732039	0.013860535741815672	-0.47895867750652366	0.21664948178598326	0.26925895899607477	0.32261189507746413	0.23679444404663866	0.2942957674047724	0.3526096795060189	0.386517202864615	0.4242188855296244	0.467843460655946	0.5321565393440538	0.5757811144703755	0.613482797135385	0.5998098865656791	0.6554996817530712	0.7109058579079243	0.07594931893156899	0.09015860823329454	0.10615231486490913	0.8675482132013557	0.9290602340441798	0.9710616950567158	0.38774300744312196	0.43699900921697876	0.48819995960784796	0.04806123862447456	0.25703950137007325	0.49634175057863744	0.05253017079227369	0.28094009421669236	0.5424936534189663	0.2798998207116858	0.4234555323731034	0.6931268437361696	0.3068731562638298	0.5765444676268966	0.7201001792883136	0.4123806577369461	0.6497459745929898	0.8887432145390087	0.04138210938293545	0.09477345812430363	0.18754898768032893	0.5036952028330983	0.9339448420646741	0.9998540239121223	0.24859361408214267	0.4522054215949275	0.6963158797963188
PMC Open Access	PMC:PMC9742555	Diagnostic performance of radiomics in predicting axillary lymph node metastasis in breast cancer: A systematic review and meta-analysis	pmc open access:PMC9742555:T1:table-1-the-baseline-characteristics-of-included-studies:1:overall	Overall structured 2 x 2 data	30	0.0	continuity-corrected bivariate REML	manifest source_sheet where recorded; otherwise all group-matched rows	PMC Open Access|PMC:PMC9742555|pmc open access:PMC9742555:T1:table-1-the-baseline-characteristics-of-included-studies:1:overall	0.42.0	canonical	20000	2439454547	0.34	0.9248187049730301	0.8432629691876045	0.7820015623418485	0.2737743675573745	0.29603030960036475	0.43058837837816555	0.5694116216218345	0.6658549647895562	0.09358887042809003	0.9191053980965911	0.4483368881082862	-0.005713306876439006	-0.4764818168647439	0.21987713194599406	0.27316370356196584	0.32715222474100175	0.23775160554565797	0.29537000289146614	0.3537474133922738	0.39318884709435004	0.4304420562101097	0.4735661801041087	0.5264338198958911	0.5695579437898903	0.60681115290565	0.610535535610955	0.6655649734638432	0.7200437165783803	0.07916039061095193	0.093909382750487	0.11048765894676774	0.8553912368198764	0.9193935895809787	0.9644530788083299	0.399213843203698	0.44938593584343944	0.5013851347447891	0.048908039256462935	0.2607539367406553	0.5027419282597012	0.05288392091711555	0.281951408788017	0.5436113322063078	0.2861029223267972	0.4295084447104124	0.6956412539662996	0.30435874603370033	0.5704915552895877	0.7138970776732027	0.4232998490840474	0.6598921502718597	0.893105111103192	0.0432000341225989	0.09869539358678572	0.19448532658213594	0.4904783692963885	0.9247952229296035	0.9998318127365406	0.25677658979624385	0.4648463945517853	0.7107606788125465
PMC Open Access	PMC:PMC9742555	Diagnostic performance of radiomics in predicting axillary lymph node metastasis in breast cancer: A systematic review and meta-analysis	pmc open access:PMC9742555:T1:table-1-the-baseline-characteristics-of-included-studies:1:overall	Overall structured 2 x 2 data	30	0.0	continuity-corrected bivariate REML	manifest source_sheet where recorded; otherwise all group-matched rows	PMC Open Access|PMC:PMC9742555|pmc open access:PMC9742555:T1:table-1-the-baseline-characteristics-of-included-studies:1:overall	0.42.0	canonical	20000	2439454547	0.35000000000000003	0.934068055375491	0.8432629691876045	0.7820015623418485	0.2774808077653383	0.29706701365971916	0.43684102369346	0.56315897630654	0.6756280276066027	0.09741114515145018	0.9090726028542573	0.46073498263195056	-0.024995452521233696	-0.4733330727435404	0.22294964545266763	0.2768707241275885	0.3314230508732231	0.2386867254153584	0.29641386677792736	0.35481681336376775	0.39981365641267186	0.4367099686277639	0.47936519342397116	0.5206348065760289	0.563290031372236	0.600186343587328	0.6210056495804784	0.6753423824506392	0.7288772124865369	0.08244699036874421	0.09774333598127884	0.11491260168893017	0.8430711558982831	0.9093747125807257	0.9573286658059064	0.4107431648413785	0.46180104530774113	0.514558294409537	0.04977063105869337	0.26424235132336693	0.5082637154324536	0.053283731064634056	0.2828941101268502	0.5441399184004146	0.2926661914793471	0.43571175206055307	0.6983490287607835	0.3016509712392164	0.564288247939447	0.7073338085206528	0.43413827366983854	0.6697531152886151	0.8972571545595132	0.04506669255921709	0.1027025936178708	0.2015122115600147	0.47763039295688453	0.9151701322540932	0.9998137766414706	0.26505890672504606	0.4775045336688417	0.724942226269396
PMC Open Access	PMC:PMC9742555	Diagnostic performance of radiomics in predicting axillary lymph node metastasis in breast cancer: A systematic review and meta-analysis	pmc open access:PMC9742555:T1:table-1-the-baseline-characteristics-of-included-studies:1:overall	Overall structured 2 x 2 data	30	0.0	continuity-corrected bivariate REML	manifest source_sheet where recorded; otherwise all group-matched rows	PMC Open Access|PMC:PMC9742555|pmc open access:PMC9742555:T1:table-1-the-baseline-characteristics-of-included-studies:1:overall	0.42.0	canonical	20000	2439454547	0.36000000000000004	0.9426831892554923	0.8432629691876045	0.7820015623418485	0.28095797125907535	0.29804071448539243	0.4430936690087546	0.5569063309912454	0.685125268403552	0.1013192487721053	0.8987205897469552	0.4731636180229907	-0.04396259950853709	-0.46951957123250165	0.2258014396307259	0.2803304346055252	0.3354147510904526	0.23953056785605592	0.2973750224897117	0.35580856316675685	0.40640747037339225	0.4429574949104087	0.4850653266046995	0.5149346733953003	0.5570425050895913	0.5935925296266077	0.6312292530299423	0.6848440854061898	0.737421303053012	0.08581181467718012	0.10166326585759992	0.11942994970001837	0.8306127835053584	0.8990356973988958	0.9497235613079762	0.4223334944097223	0.47424595692895	0.527720050489764	0.05055882161031082	0.2675573803855399	0.5137028110186749	0.053632887683338154	0.28382534390673714	0.5449368535195632	0.29906739259612813	0.44200940721966264	0.7012172684157255	0.29878273158427426	0.5579905927803374	0.7009326074038718	0.4448968243122305	0.6793407289376239	0.9012141333803548	0.046984070945838494	0.1067978693074603	0.20863142722729686	0.4651350239797723	0.9050969501892561	0.9997580228880264	0.2734446634436059	0.4901811624171809	0.73885860490867
PMC Open Access	PMC:PMC9742555	Diagnostic performance of radiomics in predicting axillary lymph node metastasis in breast cancer: A systematic review and meta-analysis	pmc open access:PMC9742555:T1:table-1-the-baseline-characteristics-of-included-studies:1:overall	Overall structured 2 x 2 data	30	0.0	continuity-corrected bivariate REML	manifest source_sheet where recorded; otherwise all group-matched rows	PMC Open Access|PMC:PMC9742555|pmc open access:PMC9742555:T1:table-1-the-baseline-characteristics-of-included-studies:1:overall	0.42.0	canonical	20000	2439454547	0.37	0.9506720926870659	0.8432629691876045	0.7820015623418485	0.2842065556639627	0.29895329614720834	0.44934631432404915	0.5506536856759509	0.6943582013547072	0.10531610503868295	0.8880784426658965	0.4856242116172945	-0.06259365002116934	-0.46504788106977135	0.22849713229544266	0.2835663439730619	0.3391385563527786	0.24035325540018498	0.29827986553340835	0.35673557576956594	0.41301660013203106	0.44923568581161044	0.4909450444425618	0.5090549555574382	0.5507643141883896	0.586983399867969	0.6412149505074153	0.6940815818474491	0.7456899814164721	0.08925768991219944	0.10567209722197285	0.12404262804529606	0.8180381470188023	0.8884056553758011	0.9416700654718758	0.43398721743478696	0.4867220663562686	0.5408707021606667	0.05115246283440462	0.270626843626922	0.5186470434227465	0.05380663135889753	0.2846689681002392	0.545558292299078	0.30519829510532	0.44819630464220217	0.7038884878732701	0.2961115121267296	0.5518036953577978	0.69480170489468	0.4555763807181733	0.6886662020093844	0.9049894783929476	0.04895426496117773	0.11098415669042704	0.21584480540579454	0.4529767626130144	0.8947071041733751	0.9996605034464366	0.28193803218563507	0.502877353755758	0.7525073279906586
PMC Open Access	PMC:PMC9742555	Diagnostic performance of radiomics in predicting axillary lymph node metastasis in breast cancer: A systematic review and meta-analysis	pmc open access:PMC9742555:T1:table-1-the-baseline-characteristics-of-included-studies:1:overall	Overall structured 2 x 2 data	30	0.0	continuity-corrected bivariate REML	manifest source_sheet where recorded; otherwise all group-matched rows	PMC Open Access|PMC:PMC9742555|pmc open access:PMC9742555:T1:table-1-the-baseline-characteristics-of-included-studies:1:overall	0.42.0	canonical	20000	2439454547	0.38	0.9580420222262995	0.8432629691876045	0.7820015623418485	0.2872271823491417	0.29980645492113456	0.4555989596393436	0.5444010403606564	0.7033377085517336	0.10940477202110559	0.877172561105106	0.49811795626592414	-0.08086946112119353	-0.4599240659603754	0.23100859398348325	0.28657629065967194	0.3425915220595726	0.24112574252919	0.2991270570718031	0.3575955063677248	0.4195647286137611	0.4554703618703627	0.496678795131494	0.5033212048685061	0.5445296381296373	0.5804352713862388	0.6509709507065411	0.7030657405443484	0.7536963529083028	0.09278758027152005	0.10977288910567148	0.12875368656283928	0.8053668052918245	0.8775110133048877	0.9331979235643516	0.44570658268817204	0.49923054288536495	0.5540102317788388	0.05179005374736873	0.27329594515493094	0.5232332226557894	0.054058227662100805	0.28526509152473856	0.5461485096863489	0.3116357479715236	0.4543465221843252	0.7064321761170991	0.29356782388289976	0.5456534778156747	0.6883642520284763	0.4661778097234426	0.6977401405205164	0.9085954150809403	0.05097948735038143	0.11526452376643012	0.22315422669720386	0.44114084291363753	0.884035817005643	0.9996517233873479	0.29054326767095773	0.5155939268882423	0.7658853462835861
PMC Open Access	PMC:PMC9742555	Diagnostic performance of radiomics in predicting axillary lymph node metastasis in breast cancer: A systematic review and meta-analysis	pmc open access:PMC9742555:T1:table-1-the-baseline-characteristics-of-included-studies:1:overall	Overall structured 2 x 2 data	30	0.0	continuity-corrected bivariate REML	manifest source_sheet where recorded; otherwise all group-matched rows	PMC Open Access|PMC:PMC9742555|pmc open access:PMC9742555:T1:table-1-the-baseline-characteristics-of-included-studies:1:overall	0.42.0	canonical	20000	2439454547	0.39	0.9647995485050872	0.8432629691876045	0.7820015623418485	0.29002039763578163	0.30060171367736954	0.4618516049546382	0.5381483950453618	0.7120740827900051	0.11358844991386007	0.8660269241593276	0.5106458154339151	-0.09877262434575962	-0.4541537330711721	0.23329771044355435	0.28935123943799357	0.34577901548553464	0.24180951453080432	0.29990814142308636	0.35839466967133576	0.4262127252554798	0.46172652027124605	0.5024182622293112	0.49758173777068876	0.538273479728754	0.5737872747445202	0.6605050889719241	0.7118068421803078	0.76145270436291	0.096404596279018	0.11396884251356246	0.13356630658820068	0.7926161253740176	0.8663757772733903	0.9243345492568293	0.4574937001430873	0.5117723245067767	0.5671382981255395	0.0523478078591559	0.27591966718542077	0.5269707170019886	0.05425770352014202	0.2859865218769492	0.5461971015829202	0.31811100602203923	0.46058473425095514	0.7097016952081282	0.2902983047918716	0.5394152657490449	0.6818889939779605	0.4767019655271823	0.70657258595227	0.9120430958335164	0.053062076215091326	0.11964217799838298	0.23056162211769565	0.42961321055756013	0.8731076039999377	0.9995345791729888	0.29926471562525536	0.5283314416287102	0.778989051524477
PMC Open Access	PMC:PMC9742555	Diagnostic performance of radiomics in predicting axillary lymph node metastasis in breast cancer: A systematic review and meta-analysis	pmc open access:PMC9742555:T1:table-1-the-baseline-characteristics-of-included-studies:1:overall	Overall structured 2 x 2 data	30	0.0	continuity-corrected bivariate REML	manifest source_sheet where recorded; otherwise all group-matched rows	PMC Open Access|PMC:PMC9742555|pmc open access:PMC9742555:T1:table-1-the-baseline-characteristics-of-included-studies:1:overall	0.42.0	canonical	20000	2439454547	0.4	0.9709505944546686	0.8432629691876045	0.7820015623418485	0.29258667385133186	0.30134043433555163	0.46810425026993274	0.5318957497300673	0.7205770669258706	0.11787048938965074	0.854663324398413	0.5232085160369121	-0.11628727005625561	-0.4477420784177565	0.23546230148055572	0.2919057768669694	0.3486990145224856	0.24250698524243905	0.3006391659206073	0.3591315732375975	0.43274659706728424	0.46801053463851194	0.508215400155629	0.4917845998443709	0.5319894653614881	0.5672534029327158	0.6698248482863911	0.7203146185965487	0.7689705670346566	0.10011200392669793	0.11826330875726568	0.13848380811872596	0.7798015245003429	0.8550217664113012	0.9151052243413511	0.4693505371061162	0.5243481106837594	0.5802542270174992	0.05286247177609459	0.2783004333804811	0.5307538772304957	0.05444403873688819	0.28662677068217635	0.5466332481402847	0.32456783922373456	0.46693379461711965	0.7124757636914043	0.2875242363085957	0.5330662053828803	0.6754321607762653	0.4871496899213378	0.7151730523185131	0.9153427151561059	0.055204504018101626	0.12412047432809029	0.23806897479867992	0.4183804967233095	0.8619447867160679	0.9994021635088601	0.3081068210377548	0.541090190378045	0.7918142765910376
PMC Open Access	PMC:PMC9742555	Diagnostic performance of radiomics in predicting axillary lymph node metastasis in breast cancer: A systematic review and meta-analysis	pmc open access:PMC9742555:T1:table-1-the-baseline-characteristics-of-included-studies:1:overall	Overall structured 2 x 2 data	30	0.0	continuity-corrected bivariate REML	manifest source_sheet where recorded; otherwise all group-matched rows	PMC Open Access|PMC:PMC9742555|pmc open access:PMC9742555:T1:table-1-the-baseline-characteristics-of-included-studies:1:overall	0.42.0	canonical	20000	2439454547	0.41000000000000003	0.976500468757824	0.8432629691876045	0.7820015623418485	0.2949264102349078	0.3020238286317205	0.4743568955852272	0.5256431044147728	0.7288558901212379	0.12225440054926388	0.8431015754847515	0.5358065389757639	-0.13339889327307253	-0.4406939297820601	0.23734441238856002	0.29423353095590915	0.3513526137599119	0.24305611720850323	0.3013142751791963	0.3598079314870751	0.43929965408774074	0.47421837342153	0.5140429599218428	0.4859570400781571	0.52578162657847	0.5607003459122593	0.6789373788582688	0.728598288935167	0.7762607737990473	0.10391323451072802	0.12265979838222613	0.1435096574514268	0.7669366821633942	0.8434688204097129	0.9055332777216856	0.4812789124849429	0.536958352819868	0.5933569992624999	0.053438965614095967	0.28046044861716063	0.5339345860411421	0.05472497691892972	0.28720974294454327	0.5467837478054094	0.3308255475612846	0.47335624271250526	0.715254640678448	0.2847453593215518	0.5266437572874947	0.6691744524387153	0.4975218125151085	0.7235505603508681	0.9185036103498702	0.05740938737552118	0.12870292375115092	0.24567832175688936	0.40742998953034826	0.8505676984077508	0.9992165580759471	0.3170741361895028	0.5538701876745811	0.8043562925673223
PMC Open Access	PMC:PMC9742555	Diagnostic performance of radiomics in predicting axillary lymph node metastasis in breast cancer: A systematic review and meta-analysis	pmc open access:PMC9742555:T1:table-1-the-baseline-characteristics-of-included-studies:1:overall	Overall structured 2 x 2 data	30	0.0	continuity-corrected bivariate REML	manifest source_sheet where recorded; otherwise all group-matched rows	PMC Open Access|PMC:PMC9742555|pmc open access:PMC9742555:T1:table-1-the-baseline-characteristics-of-included-studies:1:overall	0.42.0	canonical	20000	2439454547	0.42000000000000004	0.9814538950336537	0.8432629691876045	0.7820015623418485	0.2970399336981927	0.3026529673999687	0.48060954090052177	0.5193904590994782	0.736919301258943	0.12674386251788633	0.8313596968363917	0.5484401072934764	-0.150094198197262	-0.4330137877401773	0.23910578464160429	0.2963365300986427	0.353707027309201	0.2436240620690648	0.30193627189026684	0.36039087429274763	0.4458256878130454	0.4804364976469515	0.5197360593938777	0.48026394060612215	0.5195635023530485	0.5541743121869547	0.6878495164164351	0.7366665929631656	0.7833335112349213	0.1078118952238032	0.1271619907386735	0.14864747533133552	0.7540337263408461	0.8317349841066335	0.8956402461310938	0.49328048912061334	0.54960324234076	0.606445235898214	0.053831263420576654	0.2824334367474354	0.5365989348598589	0.054848489259631296	0.28777045786521727	0.5467388102234381	0.3367812072313588	0.4797712228222719	0.7180296088108867	0.28197039118911316	0.5202287771777281	0.663218792768641	0.5078191509545452	0.7317136690592245	0.9215343497541858	0.05967949771797932	0.1333932024971875	0.253391755737101	0.39674960412844584	0.8389948669731275	0.9988796318181459	0.32617132847245833	0.5666711572457432	0.8166098028366423
PMC Open Access	PMC:PMC9742555	Diagnostic performance of radiomics in predicting axillary lymph node metastasis in breast cancer: A systematic review and meta-analysis	pmc open access:PMC9742555:T1:table-1-the-baseline-characteristics-of-included-studies:1:overall	Overall structured 2 x 2 data	30	0.0	continuity-corrected bivariate REML	manifest source_sheet where recorded; otherwise all group-matched rows	PMC Open Access|PMC:PMC9742555|pmc open access:PMC9742555:T1:table-1-the-baseline-characteristics-of-included-studies:1:overall	0.42.0	canonical	20000	2439454547	0.43	0.9858150371789197	0.8432629691876045	0.7820015623418485	0.29892749944551356	0.30322878853719487	0.48686218621581634	0.5131378137841837	0.744775599783252	0.1313427337430174	0.8194540781660894	0.5611091718434414	-0.16636095901283032	-0.42470586533547827	0.2406456359749626	0.2982170524522858	0.35577170682023085	0.24410830317988627	0.3025081188715537	0.3608909312626567	0.45238130048988673	0.48672326662697935	0.5255206028082177	0.4744793971917822	0.5132767333730206	0.5476186995101133	0.6965677993115222	0.7445278218306761	0.7901983671142528	0.111811780572567	0.13177374425131205	0.1539010456505946	0.7411033973326923	0.8198366719667229	0.8854460186893308	0.5053567640809568	0.5622826962791787	0.6195171806150876	0.05419419746632637	0.2842552863412241	0.5392216345405231	0.05497400163565413	0.2883454559129771	0.5469805330659178	0.3430029417029539	0.48593100245321497	0.7209769414742887	0.27902305852571097	0.5140689975467851	0.6569970582970458	0.518042511137414	0.7396705048997527	0.9244428103083806	0.062017772912207295	0.13819516186584963	0.26121142713099677	0.3863278522441742	0.8272431781598901	0.9984725718481073	0.33540318800733215	0.5794925164511054	0.8285689342916881
PMC Open Access	PMC:PMC9742555	Diagnostic performance of radiomics in predicting axillary lymph node metastasis in breast cancer: A systematic review and meta-analysis	pmc open access:PMC9742555:T1:table-1-the-baseline-characteristics-of-included-studies:1:overall	Overall structured 2 x 2 data	30	0.0	continuity-corrected bivariate REML	manifest source_sheet where recorded; otherwise all group-matched rows	PMC Open Access|PMC:PMC9742555|pmc open access:PMC9742555:T1:table-1-the-baseline-characteristics-of-included-studies:1:overall	0.42.0	canonical	20000	2439454547	0.44	0.9895875212220556	0.8432629691876045	0.7820015623418485	0.3005892914560391	0.30375210379051376	0.4931148315311108	0.5068851684688892	0.7524326641940341	0.13605506305455614	0.8073996263290857	0.573813394321715	-0.18218789489296994	-0.41577412690034066	0.24207242955311004	0.29988738296042755	0.3576769880405376	0.2446195251675884	0.3030428097861343	0.361440479361378	0.4589210291582451	0.4929099492566049	0.5313044151422806	0.46869558485771945	0.5070900507433951	0.5410789708417548	0.705098484513181	0.7521898464909331	0.7968643737651455	0.11591688469605498	0.13649910744798593	0.15927432474220315	0.7281551921481464	0.8077888148846009	0.8749689671251057	0.5175090567787937	0.5749963402158738	0.6325706792264052	0.05454774162695731	0.2858978265002658	0.5415732321040715	0.05512169510746814	0.2889060546632667	0.5472716869300001	0.3491709825343082	0.49225123193099307	0.7239781699361375	0.27602183006386244	0.5077487680690069	0.6508290174656912	0.5281926874234475	0.747428788759374	0.9272362459111416	0.06442732994546418	0.14311283877390046	0.26913954597586126	0.37615381177106294	0.8153280213926246	0.9972820844455617	0.3447746350554542	0.5923333579704932	0.8402272257127242
PMC Open Access	PMC:PMC9742555	Diagnostic performance of radiomics in predicting axillary lymph node metastasis in breast cancer: A systematic review and meta-analysis	pmc open access:PMC9742555:T1:table-1-the-baseline-characteristics-of-included-studies:1:overall	Overall structured 2 x 2 data	30	0.0	continuity-corrected bivariate REML	manifest source_sheet where recorded; otherwise all group-matched rows	PMC Open Access|PMC:PMC9742555|pmc open access:PMC9742555:T1:table-1-the-baseline-characteristics-of-included-studies:1:overall	0.42.0	canonical	20000	2439454547	0.45	0.9927744539878083	0.8432629691876045	0.7820015623418485	0.3020254228303866	0.3042236044825702	0.49936747684640537	0.5006325231535946	0.7598979784002599	0.14088510155369746	0.795209896576711	0.5865521274783964	-0.19756455741109724	-0.4062223265094119	0.24330691308561175	0.3013365700958063	0.3592978078877255	0.24507773352576584	0.3035297381851314	0.36191282566194816	0.46548632803535067	0.4991803280552381	0.5371255622438863	0.4628744377561137	0.500819671944762	0.5345136719646493	0.7134475625856632	0.7596601439867849	0.8033400477204317	0.1201314146692207	0.1413423308135765	0.16477145131639157	0.715197491951261	0.7956049914061956	0.8642260632472702	0.529738494743616	0.5877434883914638	0.6456031560101663	0.05491358263318676	0.2872422738794741	0.5428847182591298	0.055313251073905174	0.2893328617851418	0.5468359062609367	0.35501107782059793	0.4984513535800843	0.7267388258931932	0.2732611741068062	0.5015486464199157	0.6449889221794017	0.5382704628400949	0.7549958609450407	0.9299213478266772	0.06691147878796486	0.14815046707409346	0.2771783840370146	0.3662170968237927	0.8032634202649958	0.9954860854132211	0.3542907272064834	0.6051924285525825	0.8515776133288143
PMC Open Access	PMC:PMC9742555	Diagnostic performance of radiomics in predicting axillary lymph node metastasis in breast cancer: A systematic review and meta-analysis	pmc open access:PMC9742555:T1:table-1-the-baseline-characteristics-of-included-studies:1:overall	Overall structured 2 x 2 data	30	0.0	continuity-corrected bivariate REML	manifest source_sheet where recorded; otherwise all group-matched rows	PMC Open Access|PMC:PMC9742555|pmc open access:PMC9742555:T1:table-1-the-baseline-characteristics-of-included-studies:1:overall	0.42.0	canonical	20000	2439454547	0.46	0.9953784388202257	0.8432629691876045	0.7820015623418485	0.3032359360032832	0.3046438662692897	0.5056201221616999	0.49437987783830006	0.7671786561181307	0.1458373154040137	0.7828972100282773	0.5993243922830159	-0.21248122879194842	-0.39605404653720977	0.2443010960823361	0.30254715915898484	0.36061018703067976	0.2454353907563986	0.3039518914208946	0.3622845070444701	0.472012832992151	0.5054360141698302	0.54299300546302	0.45700699453698	0.4945639858301698	0.527987167007849	0.7216207717170472	0.7669458217882845	0.8096334260178466	0.124459804884691	0.14630787954208196	0.17039675709207064	0.7022376747123704	0.7832975451784032	0.8532329850409214	0.5420459968377273	0.6005231207640784	0.6586115867071827	0.05518407392895521	0.288356815201966	0.5442970933215118	0.0554402946424701	0.28969566142475567	0.5468242751637669	0.3610116452936219	0.5046525381014747	0.7296955887601762	0.2703044112398237	0.4953474618985253	0.638988354706378	0.5482766092838863	0.7623787043478434	0.9325042981966363	0.06947373756295075	0.15331248971254108	0.2853302769781071	0.35650782855116825	0.7910621494636403	0.993143089000036	0.363956666308997	0.6180681045990253	0.8626124135433971
PMC Open Access	PMC:PMC9742555	Diagnostic performance of radiomics in predicting axillary lymph node metastasis in breast cancer: A systematic review and meta-analysis	pmc open access:PMC9742555:T1:table-1-the-baseline-characteristics-of-included-studies:1:overall	Overall structured 2 x 2 data	30	0.0	continuity-corrected bivariate REML	manifest source_sheet where recorded; otherwise all group-matched rows	PMC Open Access|PMC:PMC9742555|pmc open access:PMC9742555:T1:table-1-the-baseline-characteristics-of-included-studies:1:overall	0.42.0	canonical	20000	2439454547	0.47000000000000003	0.9974015885677396	0.8432629691876045	0.7820015623418485	0.30422080282326813	0.30501335300671284	0.5118727674769944	0.4881272325230056	0.7742814634810337	0.15091639960561712	0.7704727589314693	0.6121288517753469	-0.22692882963627037	-0.3852727367923927	0.24511821150623572	0.3035072237221642	0.3616286316241241	0.24575678875569412	0.30429791490306135	0.3625707395788489	0.4785248356160273	0.5116907190290481	0.5487858337231026	0.45121416627689725	0.48830928097095194	0.5214751643839727	0.7296236108711456	0.7740536403478786	0.8157520994771135	0.12890673261609953	0.15140044726729343	0.17615477818074912	0.6892822149073438	0.7708776901954236	0.8420042125874188	0.5544322536664431	0.6133338567441065	0.6715924679169489	0.05544203655314408	0.2891878523114471	0.5458004423171167	0.055586473080274895	0.2899412389413962	0.5472223511302821	0.3672726748752307	0.5109540870557726	0.7322567392449759	0.2677432607550238	0.4890459129442274	0.6327273251247686	0.5582118877175177	0.769583965935595	0.9349908175586366	0.07211784917061101	0.15860357179794915	0.29359762662362776	0.3470166069077085	0.7787358396557502	0.990121303280474	0.37377780509437303	0.6309583643155652	0.873323302773217
PMC Open Access	PMC:PMC9742555	Diagnostic performance of radiomics in predicting axillary lymph node metastasis in breast cancer: A systematic review and meta-analysis	pmc open access:PMC9742555:T1:table-1-the-baseline-characteristics-of-included-studies:1:overall	Overall structured 2 x 2 data	30	0.0	continuity-corrected bivariate REML	manifest source_sheet where recorded; otherwise all group-matched rows	PMC Open Access|PMC:PMC9742555|pmc open access:PMC9742555:T1:table-1-the-baseline-characteristics-of-included-studies:1:overall	0.42.0	canonical	20000	2439454547	0.48000000000000004	0.998845535995202	0.8432629691876045	0.7820015623418485	0.3049799244998213	0.3053324197879644	0.518125412792289	0.48187458720771104	0.7812128400123788	0.15612729284169635	0.7579467010744974	0.6249637812852562	-0.24089883492070463	-0.3738817547099458	0.2457830137327723	0.3042775676546797	0.36243072086856903	0.2460670893301694	0.3046292511599525	0.36284961769134844	0.48502604664061594	0.5179488998729089	0.5546557906303103	0.44534420936968966	0.48205110012709107	0.514973953359384	0.7374613521254484	0.7809900340236524	0.8217032432436415	0.13347713487782673	0.1566249708608168	0.1820502672857966	0.6763367718484918	0.7583556052035082	0.8305531148550107	0.5668977048859174	0.6261739252895817	0.6845417825865069	0.055673373350599	0.28990765894256376	0.5463357036836722	0.05573772054267501	0.29024273373131076	0.5469671575789037	0.37326012127992986	0.5171572224423536	0.735282180896708	0.26471781910329184	0.4828427775576464	0.6267398787200701	0.5680770483627641	0.7766179767129449	0.9373862071401994	0.07484779953104595	0.16402861466352048	0.30198290331823113	0.3377344835121839	0.7662950716715148	0.9865860790743045	0.3837596534252819	0.643860756113945	0.8837012943179428
PMC Open Access	PMC:PMC9742555	Diagnostic performance of radiomics in predicting axillary lymph node metastasis in breast cancer: A systematic review and meta-analysis	pmc open access:PMC9742555:T1:table-1-the-baseline-characteristics-of-included-studies:1:overall	Overall structured 2 x 2 data	30	0.0	continuity-corrected bivariate REML	manifest source_sheet where recorded; otherwise all group-matched rows	PMC Open Access|PMC:PMC9742555|pmc open access:PMC9742555:T1:table-1-the-baseline-characteristics-of-included-studies:1:overall	0.42.0	canonical	20000	2439454547	0.49	0.9997114417528099	0.8432629691876045	0.7820015623418485	0.30551313141766634	0.3056013151975187	0.5243780581075834	0.4756219418924166	0.7879789180979665	0.16147519349611056	0.7453282445358644	0.6378270346520568	-0.25438319721694547	-0.3618844071007531	0.2462781359960788	0.3047883919354184	0.36293201011029264	0.24634922209580343	0.30487636652535266	0.3630367673635486	0.4915021912635665	0.5242127211912329	0.560583985419402	0.439416014580598	0.47578727880876714	0.5084978087364336	0.7451390522532666	0.7877611305067471	0.8274936448572415	0.13817622670890753	0.1619866463955084	0.18808820678600427	0.663406268011848	0.745740518448671	0.8188920282753603	0.5794425130603492	0.639041130992591	0.6974549612367	0.055860233091853624	0.29048872191577346	0.5466310888952681	0.05587635667539524	0.2905725690269735	0.546788869332986	0.37941020949675525	0.5234634805313942	0.7382686327948873	0.2617313672051121	0.4765365194686058	0.6205897905032446	0.5778728308893218	0.7834867702750012	0.9396953865862037	0.0776678376332719	0.16959277101061934	0.31048864838775114	0.3286529356677408	0.7537494611402793	0.9824310473935457	0.3939078840778508	0.6567723628956189	0.8937367121459873
PMC Open Access	PMC:PMC9742555	Diagnostic performance of radiomics in predicting axillary lymph node metastasis in breast cancer: A systematic review and meta-analysis	pmc open access:PMC9742555:T1:table-1-the-baseline-characteristics-of-included-studies:1:overall	Overall structured 2 x 2 data	30	0.0	continuity-corrected bivariate REML	manifest source_sheet where recorded; otherwise all group-matched rows	PMC Open Access|PMC:PMC9742555|pmc open access:PMC9742555:T1:table-1-the-baseline-characteristics-of-included-studies:1:overall	0.42.0	canonical	20000	2439454547	0.5	1.0	0.8432629691876045	0.7820015623418485	0.3058201828173736	0.3058201828173736	0.530630703422878	0.469369296577122	0.7945855410816466	0.16696557695124195	0.7326257238049315	0.6507160060141172	-0.2673742761950685	-0.34928399398588283	0.24655913888236963	0.30508023192111644	0.36318670339732784	0.24655913888236963	0.30508023192111644	0.36318670339732784	0.4980289081628899	0.5304676437509187	0.5664883555938649	0.43351164440613504	0.4695323562490813	0.5019710918371101	0.7526615636035513	0.7943727688762382	0.8331297300767159	0.14300952102346207	0.1674909463828273	0.19427382277914293	0.6504949585389199	0.7330407837994706	0.8070323279073315	0.5920665336615056	0.6519328157274156	0.7103268385138738	0.05589633880267226	0.2908056459197377	0.5465992711897619	0.05589633880267226	0.2908056459197377	0.5465992711897619	0.38516552204350246	0.5299564348869961	0.741406031704424	0.25859396829557596	0.47004356511300394	0.6148344779564974	0.5875999645996809	0.7901961000687495	0.9419229276849093	0.08058249760236273	0.17530146123254675	0.3191174767070529	0.31976384157815135	0.7411077345908541	0.977743539099082	0.404228337940273	0.6696897617892321	0.9034191614494547
PMC Open Access	PMC:PMC9803521	Brain natriuretic peptide as a biomarker for predicting contrast-induced nephropathy in patients undergoing coronary angiography/intervention: A systematic review and meta-analysis	pmc open access:PMC9803521:T3:table-3-the-detailed-information-about-index-test-of-included-studies:1:overall	Overall structured 2 x 2 data	12	0.0	continuity-corrected bivariate REML	manifest source_sheet where recorded; otherwise all group-matched rows	PMC Open Access|PMC:PMC9803521|pmc open access:PMC9803521:T3:table-3-the-detailed-information-about-index-test-of-included-studies:1:overall	0.42.0	canonical	20000	1407157439	0.01	0.08079313589591118	0.7161673841152397	0.7704000013589802	0.007568679608432143	0.09367973559267655	0.23446567249576197	0.765534327504238	0.030544658264556174	0.003707640607183471	0.1971159811238495	0.03527931308013647	0.11632284522793833	-0.045513822815774714	0.005278198668170881	0.007549021030064478	0.010194595174307104	0.06532979082494064	0.09343641568499289	0.12618145169462394	0.18340533894853014	0.2342251740179943	0.2941754473526598	0.7058245526473401	0.7657748259820056	0.8165946610514698	0.024318660721248855	0.030522812003629066	0.0387801527595104	0.0030486455896115527	0.0037158500376982236	0.0044686617417858	0.1650459179370844	0.19700699635981186	0.23667100590761422	0.02987096334431741	0.0353455494087396	0.041314601963650346	0.0016893859055196103	0.007438067291070593	0.01650552970971992	0.02091001774824175	0.09206310918112318	0.20429371290878734	0.09375128876429539	0.23418399422887257	0.4804272986847563	0.5195727013152437	0.7658160057711274	0.9062487112357045	0.01514830153862614	0.030182824132933453	0.07275023492288965	0.0023309945888026424	0.0037957108755836888	0.005958686518168967	0.11325494943824439	0.19530788483613315	0.3761041705594038	0.02374316334187783	0.03598853058217695	0.05261030466417823
PMC Open Access	PMC:PMC9803521	Brain natriuretic peptide as a biomarker for predicting contrast-induced nephropathy in patients undergoing coronary angiography/intervention: A systematic review and meta-analysis	pmc open access:PMC9803521:T3:table-3-the-detailed-information-about-index-test-of-included-studies:1:overall	Overall structured 2 x 2 data	12	0.0	continuity-corrected bivariate REML	manifest source_sheet where recorded; otherwise all group-matched rows	PMC Open Access|PMC:PMC9803521|pmc open access:PMC9803521:T3:table-3-the-detailed-information-about-index-test-of-included-studies:1:overall	0.42.0	canonical	20000	1407157439	0.02	0.14144054254182067	0.7161673841152397	0.7704000013589802	0.014947058184979344	0.10567732501846029	0.23933134635050415	0.7606686536494959	0.05984735347340606	0.007462713614475979	0.3268386712274258	0.06345830724189948	0.18539812868560515	-0.0779822352999212	0.010432594371130775	0.014908126376807336	0.02010583798226318	0.07375957546292711	0.10540207290564763	0.14215045856684513	0.1886509674026653	0.23902980112319622	0.29859599494198386	0.7014040050580161	0.7609701988768037	0.8113490325973346	0.04794389481077239	0.05980584213368337	0.07536925631273693	0.006140406473789407	0.007479175083292948	0.008987538753210577	0.2775977189449595	0.3266737023416708	0.385648494568262	0.053947810323823245	0.06357442109626402	0.07400384877383158	0.0033452392956702702	0.01468907517521574	0.03236456524971448	0.02365120520292943	0.10385335711557048	0.2288209919736771	0.09934311491804164	0.23902714947067186	0.4830583299200485	0.5169416700799502	0.7609728505293282	0.9006568850819582	0.03013986659081383	0.05915958018093165	0.1368277679617336	0.0046983850771818445	0.007639296909467578	0.011966220762621584	0.19509279763553228	0.3240996931511769	0.5758703428292783	0.04309790985968545	0.06470113813412745	0.09356288936763547
PMC Open Access	PMC:PMC9803521	Brain natriuretic peptide as a biomarker for predicting contrast-induced nephropathy in patients undergoing coronary angiography/intervention: A systematic review and meta-analysis	pmc open access:PMC9803521:T3:table-3-the-detailed-information-about-index-test-of-included-studies:1:overall	Overall structured 2 x 2 data	12	0.0	continuity-corrected bivariate REML	manifest source_sheet where recorded; otherwise all group-matched rows	PMC Open Access|PMC:PMC9803521|pmc open access:PMC9803521:T3:table-3-the-detailed-information-about-index-test-of-included-studies:1:overall	0.42.0	canonical	20000	1407157439	0.03	0.1943918578315762	0.7161673841152397	0.7704000013589802	0.022137812544041624	0.11388240634657719	0.24419702020524636	0.7558029797947536	0.08798232470404077	0.011266135096285466	0.42969897962002207	0.08907458250213902	0.23530712178844587	-0.10531727532943717	0.015465799079865252	0.022080671352571773	0.029742924863346384	0.07955991188306372	0.11358845786484933	0.15300499308523544	0.19390659760089163	0.24389891086098242	0.30298514545293087	0.6970148545470691	0.7561010891390176	0.8060934023991084	0.07090494410137939	0.08792312341952153	0.10994789806107637	0.009276203799520866	0.0112908908224604	0.013557482235782625	0.3692916864844476	0.4294992162239284	0.4997587828738345	0.07595571487156777	0.08923435387203237	0.1035471387478831	0.004967608686234845	0.021750502984475124	0.04766576588457846	0.025554612943402447	0.11188998977169126	0.24520453899811348	0.10499609134516216	0.24380160482092195	0.4859722569408579	0.5140277430591419	0.756198395179078	0.8950039086548377	0.04497711521884988	0.08700114160575617	0.19369619540014005	0.00710303059482738	0.011531669621487023	0.018023205866515794	0.2646641603809225	0.42638000360988115	0.7091398899882547	0.06090783882930839	0.09078421440594237	0.13019271398759286
PMC Open Access	PMC:PMC9803521	Brain natriuretic peptide as a biomarker for predicting contrast-induced nephropathy in patients undergoing coronary angiography/intervention: A systematic review and meta-analysis	pmc open access:PMC9803521:T3:table-3-the-detailed-information-about-index-test-of-included-studies:1:overall	Overall structured 2 x 2 data	12	0.0	continuity-corrected bivariate REML	manifest source_sheet where recorded; otherwise all group-matched rows	PMC Open Access|PMC:PMC9803521|pmc open access:PMC9803521:T3:table-3-the-detailed-information-about-index-test-of-included-studies:1:overall	0.42.0	canonical	20000	1407157439	0.04	0.24229218908241482	0.7161673841152397	0.7704000013589802	0.029143497755998296	0.12028244850305612	0.24906269405998857	0.7509373059400114	0.11501800971328859	0.01511884486971722	0.5148686720869735	0.11307749940995664	0.2725764830045587	-0.1292146896724582	0.020378436587908395	0.02906934724703348	0.03911800879168944	0.08410686561990961	0.11997641094878897	0.1614497311689383	0.1991521093629044	0.24877492631213838	0.3072120636975082	0.6927879363024917	0.7512250736878616	0.8008478906370956	0.09322942904454166	0.11494290946277655	0.14267735057671183	0.012456985142090276	0.015151936641934826	0.018179362738676225	0.44715834558598483	0.5146475528694753	0.5912078316429753	0.0966733415783588	0.11327684185877249	0.1310923985363284	0.006556082913068781	0.028634790678982	0.062409908293001685	0.027058581367799494	0.11818288813776814	0.2575811813387561	0.11078772842612376	0.24850304133956302	0.4882681009957219	0.511731899004278	0.751496958660437	0.8892122715738762	0.05966241791806681	0.1137729354698496	0.24450732582409926	0.009545817525691874	0.015473763819134422	0.024130254933394504	0.3261033843047135	0.5111924164487525	0.8024557955282685	0.0777669374062266	0.11521001819558471	0.16404133509919488
PMC Open Access	PMC:PMC9803521	Brain natriuretic peptide as a biomarker for predicting contrast-induced nephropathy in patients undergoing coronary angiography/intervention: A systematic review and meta-analysis	pmc open access:PMC9803521:T3:table-3-the-detailed-information-about-index-test-of-included-studies:1:overall	Overall structured 2 x 2 data	12	0.0	continuity-corrected bivariate REML	manifest source_sheet where recorded; otherwise all group-matched rows	PMC Open Access|PMC:PMC9803521|pmc open access:PMC9803521:T3:table-3-the-detailed-information-about-index-test-of-included-studies:1:overall	0.42.0	canonical	20000	1407157439	0.05	0.28639695711595625	0.7161673841152397	0.7704000013589802	0.03596655399737378	0.12558287755414824	0.2539283679147307	0.7460716320852693	0.1410176007502496	0.019021807268790568	0.5868976247751113	0.13591248181222534	0.30050066765915506	-0.1504844753037309	0.025165084045850734	0.03587632741194973	0.04823012331555465	0.0878678471282148	0.12526783724669305	0.16840305777420414	0.2042709014939952	0.2536218433206435	0.3116964851179749	0.688303514882025	0.7463781566793565	0.7957290985060046	0.11494345955051515	0.1409282276090606	0.1737020866391365	0.015683725459732387	0.019063276401332784	0.022854070711584667	0.5146491726627149	0.586664603466229	0.666103918627913	0.11646593227399546	0.13614831232698232	0.15717858111757568	0.008104656019680368	0.03532660571781016	0.07661035062142256	0.02829868061900867	0.12334839753031016	0.2674970830447916	0.11651097354114799	0.2532192543344056	0.490660680542972	0.5093393194570277	0.7467807456655944	0.883489026458852	0.07419809687939646	0.13953545574775483	0.29018000662714993	0.012027660597367778	0.019466538346035844	0.03028799124406592	0.3813983452790784	0.5830209179313232	0.8689536540491813	0.09395387890816326	0.13843474410312107	0.19583406994290686
PMC Open Access	PMC:PMC9803521	Brain natriuretic peptide as a biomarker for predicting contrast-induced nephropathy in patients undergoing coronary angiography/intervention: A systematic review and meta-analysis	pmc open access:PMC9803521:T3:table-3-the-detailed-information-about-index-test-of-included-studies:1:overall	Overall structured 2 x 2 data	12	0.0	continuity-corrected bivariate REML	manifest source_sheet where recorded; otherwise all group-matched rows	PMC Open Access|PMC:PMC9803521|pmc open access:PMC9803521:T3:table-3-the-detailed-information-about-index-test-of-included-studies:1:overall	0.42.0	canonical	20000	1407157439	0.060000000000000005	0.32744491915447627	0.7161673841152397	0.7704000013589802	0.042609312868455526	0.1301266575718466	0.25879404176947296	0.741205958230527	0.16603953766907428	0.022976011949149798	0.6485642285209082	0.1578387854831689	0.32111930936643196	-0.16960613367130736	0.029842697456515715	0.042505869322741544	0.05707341299823406	0.09113806845308553	0.1298107462852061	0.1742992780147826	0.20940602323409013	0.2585284807247531	0.3162217679838867	0.6837782320161133	0.741471519275247	0.7905939767659098	0.13607173685846016	0.16593736977758988	0.20315191125860355	0.01895742808996808	0.023025899235336503	0.027582517076639366	0.5738578573075999	0.6483262810857673	0.7281873030693846	0.13554610078374332	0.15810860544647742	0.18211950018882583	0.009625043756250246	0.041860935883968636	0.09031029098617213	0.029394390302661895	0.12784115261907672	0.27580299984305795	0.1223167340009379	0.2580316211934166	0.49343561334611385	0.506564386653886	0.7419683788065834	0.877683265999062	0.08858642721352805	0.16434471965738912	0.3314561867438596	0.014549504023137443	0.02351097685948208	0.03649704846865655	0.43173381231585445	0.6446029212417013	0.9164072329492862	0.10963101817948698	0.16072392179798828	0.22599403487964262
PMC Open Access	PMC:PMC9803521	Brain natriuretic peptide as a biomarker for predicting contrast-induced nephropathy in patients undergoing coronary angiography/intervention: A systematic review and meta-analysis	pmc open access:PMC9803521:T3:table-3-the-detailed-information-about-index-test-of-included-studies:1:overall	Overall structured 2 x 2 data	12	0.0	continuity-corrected bivariate REML	manifest source_sheet where recorded; otherwise all group-matched rows	PMC Open Access|PMC:PMC9803521|pmc open access:PMC9803521:T3:table-3-the-detailed-information-about-index-test-of-included-studies:1:overall	0.42.0	canonical	20000	1407157439	0.06999999999999999	0.3659236509002231	0.7161673841152397	0.7704000013589802	0.049074003228209956	0.13410995191888	0.26365971562421514	0.7363402843757849	0.19013794644122933	0.02698247472467989	0.7017599439709492	0.17902568038894962	0.3358362930707261	-0.1868979705112735	0.03438624009146392	0.04895456562019057	0.06567036422928756	0.09397107841176426	0.13378355156808128	0.17946466173402378	0.21461973482374344	0.2633938984102435	0.3207175129361872	0.6792824870638128	0.7366061015897565	0.7853802651762566	0.15663764727219523	0.19002432899449917	0.2311437770522818	0.022279125789761333	0.027040820387638623	0.032365633820166516	0.6262047134693668	0.701522351479706	0.779999841248574	0.15405273405513495	0.17932737234995483	0.2061200718958285	0.011115032340422956	0.04821661179207569	0.10348077477551586	0.030375277228127863	0.13176686358877354	0.2827933491616045	0.12806437790548666	0.2628812502494396	0.49574148445766153	0.5042585155423384	0.7371187497505605	0.8719356220945133	0.10282963813802584	0.1882526742563928	0.36894153285659526	0.017112322699691734	0.027608088638338524	0.04275807088398835	0.47790169002345806	0.6978018455544961	0.9498322927441363	0.12490456634711913	0.1822509140311553	0.2547979862823553
PMC Open Access	PMC:PMC9803521	Brain natriuretic peptide as a biomarker for predicting contrast-induced nephropathy in patients undergoing coronary angiography/intervention: A systematic review and meta-analysis	pmc open access:PMC9803521:T3:table-3-the-detailed-information-about-index-test-of-included-studies:1:overall	Overall structured 2 x 2 data	12	0.0	continuity-corrected bivariate REML	manifest source_sheet where recorded; otherwise all group-matched rows	PMC Open Access|PMC:PMC9803521|pmc open access:PMC9803521:T3:table-3-the-detailed-information-about-index-test-of-included-studies:1:overall	0.42.0	canonical	20000	1407157439	0.08	0.4021791902022728	0.7161673841152397	0.7704000013589802	0.05536275659080886	0.13765693984058353	0.2685253894789574	0.7314746105210426	0.21336302999277054	0.031042238437512536	0.7478620627502192	0.19959200201211208	0.3456828725479464	-0.2025871881901607	0.03882287574834005	0.05523158275284086	0.07401850886081342	0.09653128927136781	0.13733078214480113	0.1840436070886373	0.2198749097464177	0.2683000139645234	0.32508564791149064	0.6749143520885094	0.7316999860354766	0.7801250902535822	0.1766633485094193	0.21323918851038665	0.25778333651418844	0.025649881821762564	0.031109082078125322	0.037204374605088936	0.6727230214825131	0.7476288791330608	0.8233829405923853	0.17208342368091945	0.19992371540621162	0.22932413856541184	0.012572795737084256	0.05438888458835074	0.11605773555080354	0.03126167649489987	0.1352354520406595	0.2885722045748643	0.1336363183723466	0.2678369729006032	0.49860750290402617	0.5013924970959738	0.7321630270993967	0.8663636816276533	0.11692991412870785	0.21130755951469454	0.4031353462543891	0.01971712346370898	0.031758909422727764	0.049071713596436764	0.5204711332127572	0.743974669191884	0.9723997896315578	0.13984931419089294	0.2031374225240587	0.28244049994423126
PMC Open Access	PMC:PMC9803521	Brain natriuretic peptide as a biomarker for predicting contrast-induced nephropathy in patients undergoing coronary angiography/intervention: A systematic review and meta-analysis	pmc open access:PMC9803521:T3:table-3-the-detailed-information-about-index-test-of-included-studies:1:overall	Overall structured 2 x 2 data	12	0.0	continuity-corrected bivariate REML	manifest source_sheet where recorded; otherwise all group-matched rows	PMC Open Access|PMC:PMC9803521|pmc open access:PMC9803521:T3:table-3-the-detailed-information-about-index-test-of-included-studies:1:overall	0.42.0	canonical	20000	1407157439	0.09	0.43646981706410287	0.7161673841152397	0.7704000013589802	0.061477612123253006	0.14085192084249892	0.27339106333369956	0.7266089366663004	0.23576141730608838	0.03515637386298772	0.7879203260553076	0.21962546994056995	0.3514505089912047	-0.21684434712353293	0.04315034797064161	0.06133224315102541	0.08210208112125703	0.09886215789419468	0.14051886465729596	0.18810483087585175	0.2251308138220279	0.2731809787753716	0.329483418801324	0.6705165811986761	0.7268190212246284	0.7748691861779721	0.1961698493346817	0.235628469403871	0.2831662746175736	0.029070791089038373	0.035231754404853544	0.042099715404817994	0.7142013345821828	0.7876946831808026	0.8597292917983083	0.18971030057801372	0.21998555035341272	0.25183783902999074	0.013997991938110159	0.06038230553660068	0.12829304575134998	0.032070927681247474	0.1383424538786207	0.2939333734788539	0.1394051516851054	0.272736339554954	0.5015042474146246	0.49849575258537515	0.727263660445046	0.8605948483148943	0.13088939603653388	0.23355423320348329	0.43445293027738646	0.02236494641069662	0.03596450228695208	0.05543864277043124	0.5598723216348237	0.7841558605517616	0.9864364694347902	0.15452069842895833	0.2234732738831054	0.3090653642972544
PMC Open Access	PMC:PMC9803521	Brain natriuretic peptide as a biomarker for predicting contrast-induced nephropathy in patients undergoing coronary angiography/intervention: A systematic review and meta-analysis	pmc open access:PMC9803521:T3:table-3-the-detailed-information-about-index-test-of-included-studies:1:overall	Overall structured 2 x 2 data	12	0.0	continuity-corrected bivariate REML	manifest source_sheet where recorded; otherwise all group-matched rows	PMC Open Access|PMC:PMC9803521|pmc open access:PMC9803521:T3:table-3-the-detailed-information-about-index-test-of-included-studies:1:overall	0.42.0	canonical	20000	1407157439	0.09999999999999999	0.4689955935892812	0.7161673841152397	0.7704000013589802	0.06742052127935075	0.14375512734218496	0.2782567371884418	0.7217432628115582	0.25737647589471835	0.0393259806512204	0.8227615768325625	0.2391932552082002	0.35376598324328123	-0.22980233838108102	0.047354553524166336	0.06726779688579755	0.08997633297239754	0.10097014592771776	0.1434294859168906	0.19184899432380068	0.2303161490788156	0.27807170937458037	0.33385820876711686	0.6661417912328831	0.7219282906254196	0.7696838509211843	0.21517708307775704	0.2572354417480833	0.3073794571810651	0.03254298132083164	0.0394099362824622	0.04705265515952101	0.7512626996436962	0.8225458956875069	0.8901252968376127	0.20698869330262404	0.23958019751072157	0.2737423982624423	0.015378775937489467	0.06624005385533452	0.14014689847237624	0.032790875112053385	0.141238115583115	0.29882348659145114	0.14534634842484329	0.2775614203385952	0.5046367777284428	0.49536322227155705	0.7224385796614048	0.8546536515751566	0.14471018217120307	0.25503446220485615	0.46324254122259256	0.025056866279725074	0.04022595854720156	0.06185953586276611	0.5964426598504208	0.8191604793710114	0.9939751706568052	0.16896139702885035	0.24332724314258747	0.3347827770546852
PMC Open Access	PMC:PMC9803521	Brain natriuretic peptide as a biomarker for predicting contrast-induced nephropathy in patients undergoing coronary angiography/intervention: A systematic review and meta-analysis	pmc open access:PMC9803521:T3:table-3-the-detailed-information-about-index-test-of-included-studies:1:overall	Overall structured 2 x 2 data	12	0.0	continuity-corrected bivariate REML	manifest source_sheet where recorded; otherwise all group-matched rows	PMC Open Access|PMC:PMC9803521|pmc open access:PMC9803521:T3:table-3-the-detailed-information-about-index-test-of-included-studies:1:overall	0.42.0	canonical	20000	1407157439	0.11	0.499915958164528	0.7161673841152397	0.7704000013589802	0.07319335210159664	0.1464113135542432	0.283122411043184	0.716877588956816	0.2782485920574493	0.043552188307011484	0.8530534048517853	0.25834824827234637	0.3531374466872573	-0.24156770989218163	0.05143568037348161	0.07303374414577364	0.09757279372158775	0.10288865464973525	0.14609204397859493	0.19517839374408497	0.23555823889598726	0.2829191896983354	0.3382889118188217	0.6617110881811782	0.7170808103016646	0.7644417611040126	0.23370397557826125	0.2781004037196225	0.3305019240456722	0.03606761431204953	0.04364475641874592	0.052064216455690634	0.784412492332327	0.8528495480872773	0.9154383641340522	0.22396226178290532	0.2587606639454254	0.295101717042767	0.01672698983207004	0.07188322454885274	0.15150943885464915	0.03345960367715447	0.14379061795261827	0.303069818796994	0.15083710935634628	0.28246413631076284	0.5074028593121678	0.49259714068783167	0.7175358636892373	0.8491628906436536	0.15839432935261247	0.2757871842226464	0.4897983936353574	0.027793993907926712	0.04454439870567539	0.06833508186289444	0.6304544055811357	0.8495805774678622	0.9974094519261866	0.18320523839980896	0.2627534740446681	0.35967955990845757
PMC Open Access	PMC:PMC9803521	Brain natriuretic peptide as a biomarker for predicting contrast-induced nephropathy in patients undergoing coronary angiography/intervention: A systematic review and meta-analysis	pmc open access:PMC9803521:T3:table-3-the-detailed-information-about-index-test-of-included-studies:1:overall	Overall structured 2 x 2 data	12	0.0	continuity-corrected bivariate REML	manifest source_sheet where recorded; otherwise all group-matched rows	PMC Open Access|PMC:PMC9803521|pmc open access:PMC9803521:T3:table-3-the-detailed-information-about-index-test-of-included-studies:1:overall	0.42.0	canonical	20000	1407157439	0.12	0.5293608652873644	0.7161673841152397	0.7704000013589802	0.07879789321923591	0.14885477636594907	0.28798808489792616	0.7120119151020738	0.298415422722399	0.047836157209937155	0.8793452904070167	0.27713301102764965	0.34998442511965233	-0.2522278542597147	0.05540469664420451	0.07862950907573142	0.10495051744371704	0.10466337857092625	0.14853668684602755	0.1982589275592643	0.24081315295670894	0.28774363856673346	0.342769241757536	0.657230758242464	0.7122563614332666	0.759186847043291	0.25176850804335865	0.2982609324380662	0.35260575099117364	0.03964588721934123	0.0479373743312142	0.057135446229987515	0.814069129440958	0.879154676079841	0.9363737069609611	0.24066623299437	0.2775696044528422	0.3159671595806096	0.018044210778285358	0.07735728415289535	0.16239815775521935	0.03408678646558058	0.14613336426163998	0.3067815707665909	0.1563979770111446	0.2872374216760345	0.5102837469551709	0.4897162530448291	0.7127625783239655	0.8436020229888554	0.17194385393128309	0.2958487433446607	0.5143707514491958	0.030577477758895313	0.048920973432832505	0.07486598153938404	0.6621322344546662	0.8759793494791781	0.9988238951261804	0.19727966451931994	0.2817955272951983	0.38382560838831437
PMC Open Access	PMC:PMC9803521	Brain natriuretic peptide as a biomarker for predicting contrast-induced nephropathy in patients undergoing coronary angiography/intervention: A systematic review and meta-analysis	pmc open access:PMC9803521:T3:table-3-the-detailed-information-about-index-test-of-included-studies:1:overall	Overall structured 2 x 2 data	12	0.0	continuity-corrected bivariate REML	manifest source_sheet where recorded; otherwise all group-matched rows	PMC Open Access|PMC:PMC9803521|pmc open access:PMC9803521:T3:table-3-the-detailed-information-about-index-test-of-included-studies:1:overall	0.42.0	canonical	20000	1407157439	0.13	0.557438185027989	0.7161673841152397	0.7704000013589802	0.08423585756791505	0.15111246382176985	0.29285375875266834	0.7071462412473317	0.3179121221852266	0.05217907967655208	0.9020965005372898	0.29558239064017494	0.3446583155093008	-0.2618557943878141	0.059259717954062305	0.08404755481814365	0.11211780341994998	0.10630724544119069	0.1507746635870013	0.20113046868922432	0.2459541054701276	0.2926162280844743	0.3471795825929382	0.6528204174070618	0.7073837719155257	0.7540458945298724	0.26938777525740704	0.3177521098210532	0.3737568001946904	0.043279033916802906	0.05228898140555927	0.06226741649837377	0.840584759562255	0.9019201890030363	0.9535130482589897	0.257129540230187	0.29604194133367395	0.33638072157401233	0.019330315473122733	0.08270974958963637	0.17299731014100175	0.03467705656395274	0.1483747468528434	0.3103434870223602	0.16208250796691737	0.29216495706041984	0.513208586036561	0.48679141396343883	0.7078350429395801	0.8379174920330825	0.18536073277881743	0.3152531024544466	0.537173839365182	0.033408505529404116	0.05335686458957983	0.081452947692721	0.6916649557115525	0.8988031257500047	0.9993774057719679	0.21120735900632723	0.3004890581967269	0.40727816424040747
PMC Open Access	PMC:PMC9803521	Brain natriuretic peptide as a biomarker for predicting contrast-induced nephropathy in patients undergoing coronary angiography/intervention: A systematic review and meta-analysis	pmc open access:PMC9803521:T3:table-3-the-detailed-information-about-index-test-of-included-studies:1:overall	Overall structured 2 x 2 data	12	0.0	continuity-corrected bivariate REML	manifest source_sheet where recorded; otherwise all group-matched rows	PMC Open Access|PMC:PMC9803521|pmc open access:PMC9803521:T3:table-3-the-detailed-information-about-index-test-of-included-studies:1:overall	0.42.0	canonical	20000	1407157439	0.14	0.584238811642856	0.7161673841152397	0.7704000013589802	0.08950888585378014	0.1532059905470586	0.2977194326074106	0.7022805673925894	0.33677154661364184	0.0565821810667486	0.9216957400651282	0.31372531613430393	0.33745692842227226	-0.270513495508552	0.0630030996320712	0.08931634467580613	0.11907999047957485	0.10783792239839222	0.15287643151377117	0.2038207460827991	0.2511355681453059	0.297514095737336	0.3515980773748844	0.6484019226251156	0.7024859042626641	0.7488644318546941	0.2865780395396484	0.3366067263108137	0.3940153756919071	0.04696832641453471	0.05670080199806235	0.06746122511160374	0.864259753276734	0.9215345016372998	0.967341983004046	0.2733762929572266	0.314206665075339	0.3563772088724362	0.020583140304107395	0.08789687947609656	0.183205326389225	0.035230696581468865	0.1504468339392484	0.3135795204602361	0.16754067388117785	0.2969833554392717	0.5160754553988769	0.48392454460112305	0.7030166445607282	0.8324593261188221	0.19864690424940928	0.3340320351041782	0.558392104700347	0.03628830583916472	0.05785328629130592	0.0880967054146519	0.7192136350395685	0.9184457120197227	0.9996329771120013	0.22500736550518882	0.3188636571912997	0.4300847567420552
PMC Open Access	PMC:PMC9803521	Brain natriuretic peptide as a biomarker for predicting contrast-induced nephropathy in patients undergoing coronary angiography/intervention: A systematic review and meta-analysis	pmc open access:PMC9803521:T3:table-3-the-detailed-information-about-index-test-of-included-studies:1:overall	Overall structured 2 x 2 data	12	0.0	continuity-corrected bivariate REML	manifest source_sheet where recorded; otherwise all group-matched rows	PMC Open Access|PMC:PMC9803521|pmc open access:PMC9803521:T3:table-3-the-detailed-information-about-index-test-of-included-studies:1:overall	0.42.0	canonical	20000	1407157439	0.15000000000000002	0.6098403047164005	0.7161673841152397	0.7704000013589802	0.09461854978262838	0.15515299505602484	0.30258510646215275	0.6974148935378472	0.35502443882089313	0.06104672093642864	0.9384754342797725	0.3315860729142322	0.32863512956337204	-0.2782542318021683	0.06666906742714969	0.09441828950727649	0.12578442392758962	0.10932217321738583	0.15482461355384614	0.20625797107012184	0.2563948218897518	0.3023759395987442	0.35598716728027124	0.6440128327197288	0.6976240604012558	0.7436051781102481	0.3033547808079368	0.3548554649609382	0.41343679758059637	0.05071507634347621	0.061174094584080733	0.07271799653819037	0.885353180069179	0.9383298027207394	0.9782699076019109	0.28942681914994783	0.33208811178528913	0.37598578392441456	0.021802564011715892	0.09291202704024691	0.19296401516965675	0.03575126773861713	0.15235468420450599	0.31641728773468414	0.17306513304694743	0.3017967048127665	0.518545874138874	0.4814541258611257	0.6982032951872335	0.8269348669530525	0.21180426911338926	0.3522152991288926	0.578185217480284	0.039218150008677614	0.0624114860157719	0.0947979923542631	0.7448829011102304	0.934736401657549	0.9997257960124682	0.2386958806531061	0.3369441556444934	0.4522852929734687
PMC Open Access	PMC:PMC9803521	Brain natriuretic peptide as a biomarker for predicting contrast-induced nephropathy in patients undergoing coronary angiography/intervention: A systematic review and meta-analysis	pmc open access:PMC9803521:T3:table-3-the-detailed-information-about-index-test-of-included-studies:1:overall	Overall structured 2 x 2 data	12	0.0	continuity-corrected bivariate REML	manifest source_sheet where recorded; otherwise all group-matched rows	PMC Open Access|PMC:PMC9803521|pmc open access:PMC9803521:T3:table-3-the-detailed-information-about-index-test-of-included-studies:1:overall	0.42.0	canonical	20000	1407157439	0.16	0.6343095546405662	0.7161673841152397	0.7704000013589802	0.09956635507271899	0.15696808339760646	0.30745078031689493	0.6925492196831051	0.3726995954940551	0.06557399423876575	0.9527223835302816	0.3491852311042168	0.31841282888971545	-0.28512432353634937	0.07017204309758568	0.09934929686665372	0.1322757465998667	0.11062744141911739	0.15662588737599953	0.2085350057115587	0.26153427687875513	0.3072165041071193	0.3604128183847094	0.6395871816152907	0.6927834958928807	0.7384657231212448	0.31973274307245947	0.37252706805733293	0.43207190648099697	0.05452063651016128	0.06571015295487917	0.07803888267602047	0.9040905886489762	0.9525926988668443	0.9866448973303376	0.30529842419860176	0.34970689365793356	0.39523109289618635	0.022985098952191516	0.09776163412477645	0.20221194276526858	0.0362364066314847	0.15412290956293956	0.31879063035689686	0.17863591824229502	0.3066441846987912	0.5207883612999287	0.4792116387000707	0.6933558153012088	0.8213640817577047	0.22483469146374907	0.3698307939975043	0.5966920957545131	0.042199353930579074	0.06703274575698362	0.10155755899100224	0.7685624453047868	0.9480907658870105	0.9998341784514748	0.2522868313752527	0.3547515770208115	0.4739135833087346
PMC Open Access	PMC:PMC9803521	Brain natriuretic peptide as a biomarker for predicting contrast-induced nephropathy in patients undergoing coronary angiography/intervention: A systematic review and meta-analysis	pmc open access:PMC9803521:T3:table-3-the-detailed-information-about-index-test-of-included-studies:1:overall	Overall structured 2 x 2 data	12	0.0	continuity-corrected bivariate REML	manifest source_sheet where recorded; otherwise all group-matched rows	PMC Open Access|PMC:PMC9803521|pmc open access:PMC9803521:T3:table-3-the-detailed-information-about-index-test-of-included-studies:1:overall	0.42.0	canonical	20000	1407157439	0.17	0.6577047787442195	0.7161673841152397	0.7704000013589802	0.10435374426806843	0.15866350320171757	0.31231645417163717	0.6876835458283628	0.38982401879051326	0.07016533257646422	0.9646858877415792	0.36654033698545846	0.30698110899735964	-0.29116444175876105	0.07356976810680617	0.10412965679813091	0.1385551205554191	0.11185834508801305	0.15832279187168075	0.2106646097660528	0.26676509211003274	0.31205454820176504	0.3648892905693689	0.635110709430631	0.687945451798235	0.7332349078899671	0.3357259776529652	0.3896484881765786	0.4499675079398418	0.05838640252526378	0.07031030746519615	0.08342506369384853	0.9206699173014793	0.9645723308853985	0.9927650439578851	0.3210059558977028	0.3670805920003436	0.4141341057669079	0.024140009058440035	0.10244284479437936	0.21100834910589386	0.036703411376349526	0.15575809710547844	0.3208253245609376	0.18451658769945692	0.31145968616449493	0.5238552796205412	0.4761447203794583	0.6885403138355051	0.815483412300543	0.23773999959655412	0.38690470365063545	0.6140341708646507	0.04523328004027173	0.07171838322728674	0.10837616891485401	0.7902692321738358	0.9589860650188828	0.9999016576573981	0.26579230465802434	0.3723038453825258	0.49499848013400455
PMC Open Access	PMC:PMC9803521	Brain natriuretic peptide as a biomarker for predicting contrast-induced nephropathy in patients undergoing coronary angiography/intervention: A systematic review and meta-analysis	pmc open access:PMC9803521:T3:table-3-the-detailed-information-about-index-test-of-included-studies:1:overall	Overall structured 2 x 2 data	12	0.0	continuity-corrected bivariate REML	manifest source_sheet where recorded; otherwise all group-matched rows	PMC Open Access|PMC:PMC9803521|pmc open access:PMC9803521:T3:table-3-the-detailed-information-about-index-test-of-included-studies:1:overall	0.42.0	canonical	20000	1407157439	0.18000000000000002	0.6800770457282799	0.7161673841152397	0.7704000013589802	0.10898209936747244	0.16024963649635587	0.31718212802637935	0.6828178719736206	0.4064230539812193	0.07482210550755856	0.9745840587854027	0.38366643787084165	0.2945070130571228	-0.2964106078574382	0.07687958371998871	0.10876149384025227	0.14464125197849378	0.11304540302144739	0.15992525335681917	0.21268362590241607	0.2718564726727547	0.3169210574899388	0.36918493020375465	0.6308150697962454	0.6830789425100612	0.7281435273272454	0.35134788338575645	0.4062450253515235	0.46716676495712284	0.06231381451005283	0.07497592633407198	0.08887774890396126	0.9352660720385424	0.974486679763598	0.9968822585090129	0.33656223311428646	0.38422428331736674	0.432712754589573	0.025259243035493584	0.10703111726185467	0.21957559351557268	0.03714173738718678	0.15738087020307728	0.32286870273710516	0.19050141662148254	0.31621399176766424	0.526962720617908	0.4730372793820917	0.6837860082323357	0.8094985833785174	0.2505219868661157	0.40346162636333305	0.6303180549852357	0.04832133939203861	0.0764697531100525	0.11525459911388994	0.8105614838451733	0.9670633006496223	0.999927565353646	0.2792228736455475	0.3896163232641374	0.5155647444744597
PMC Open Access	PMC:PMC9803521	Brain natriuretic peptide as a biomarker for predicting contrast-induced nephropathy in patients undergoing coronary angiography/intervention: A systematic review and meta-analysis	pmc open access:PMC9803521:T3:table-3-the-detailed-information-about-index-test-of-included-studies:1:overall	Overall structured 2 x 2 data	12	0.0	continuity-corrected bivariate REML	manifest source_sheet where recorded; otherwise all group-matched rows	PMC Open Access|PMC:PMC9803521|pmc open access:PMC9803521:T3:table-3-the-detailed-information-about-index-test-of-included-studies:1:overall	0.42.0	canonical	20000	1407157439	0.19	0.7014714598838974	0.7161673841152397	0.7704000013589802	0.11345274428307772	0.16173536739735017	0.3220478018811216	0.6779521981188784	0.42252051461641127	0.07954572190744365	0.9826088047005277	0.4005764870908472	0.28113734481663033	-0.30089497279305016	0.08008376814817371	0.11321875021634781	0.15049839591584255	0.11416539763631811	0.16140179136452248	0.21454671290654073	0.27703519294412005	0.32179878006732343	0.3736064328374117	0.6263935671625883	0.6782012199326766	0.7229648070558798	0.3666112440622587	0.42234045181227076	0.48370954556593243	0.066304358885141	0.07970841700161098	0.09439817766736745	0.9480345332534076	0.9825275458381837	0.9991492170606748	0.3519783763445088	0.40115094523539224	0.4509824264604664	0.026345449571983245	0.11138679010982419	0.22797403267584937	0.037557407647552415	0.15879019529641325	0.32499402429513247	0.19597309204631175	0.3210921078486247	0.5298848177493557	0.4701151822506442	0.6789078921513754	0.8040269079536881	0.26318241251576546	0.41952469298724154	0.645637734811803	0.051464993847287865	0.08128824836545578	0.12219364026941948	0.8284736825389316	0.9730162999033329	0.9999305811189373	0.2925878491360873	0.40670222673276546	0.5356337166926439
PMC Open Access	PMC:PMC9803521	Brain natriuretic peptide as a biomarker for predicting contrast-induced nephropathy in patients undergoing coronary angiography/intervention: A systematic review and meta-analysis	pmc open access:PMC9803521:T3:table-3-the-detailed-information-about-index-test-of-included-studies:1:overall	Overall structured 2 x 2 data	12	0.0	continuity-corrected bivariate REML	manifest source_sheet where recorded; otherwise all group-matched rows	PMC Open Access|PMC:PMC9803521|pmc open access:PMC9803521:T3:table-3-the-detailed-information-about-index-test-of-included-studies:1:overall	0.42.0	canonical	20000	1407157439	0.2	0.7219280948873623	0.7161673841152397	0.7704000013589802	0.1177669471410624	0.16312836136324185	0.3269134757358638	0.6730865242641362	0.4381387965137793	0.08433763138998074	0.9889298208159728	0.4172816608853782	0.2670017259286105	-0.3046464340019841	0.08317075303490302	0.11751667071076705	0.15618569689746917	0.11520642239014069	0.16278168358180103	0.21634522607384854	0.2820985607598529	0.3266895026469494	0.37812179563252885	0.6218782043674712	0.6733104973530506	0.717901439240147	0.38152826331902934	0.43795712559603717	0.4996327313574431	0.07035957024619255	0.08450922754450382	0.09998762033293693	0.9591142393293771	0.9888636762063019	0.999849024186094	0.3672640661793315	0.417871774131786	0.4689563497280052	0.027397082784374787	0.11563785101675657	0.236034590808564	0.03794987752713707	0.1601791810509865	0.32695027729235404	0.2013853073946683	0.325939518896207	0.5323517718831454	0.4676482281168545	0.6740604811037929	0.7986146926053317	0.27572300248503817	0.4351156747675542	0.660076386774916	0.05466575838205744	0.0861753015919896	0.1291940970589785	0.84212319417905	0.9775662093819849	0.9999446366413401	0.3058954762742888	0.42357295020501695	0.555223843190589
PMC Open Access	PMC:PMC9803521	Brain natriuretic peptide as a biomarker for predicting contrast-induced nephropathy in patients undergoing coronary angiography/intervention: A systematic review and meta-analysis	pmc open access:PMC9803521:T3:table-3-the-detailed-information-about-index-test-of-included-studies:1:overall	Overall structured 2 x 2 data	12	0.0	continuity-corrected bivariate REML	manifest source_sheet where recorded; otherwise all group-matched rows	PMC Open Access|PMC:PMC9803521|pmc open access:PMC9803521:T3:table-3-the-detailed-information-about-index-test-of-included-studies:1:overall	0.42.0	canonical	20000	1407157439	0.21000000000000002	0.7414827399312737	0.7161673841152397	0.7704000013589802	0.12192592243584632	0.16443528064745966	0.33177914959060595	0.668220850409394	0.45329898171653726	0.08919932579069029	0.9936978251702744	0.43379160936508854	0.2522150852390007	-0.30769113056618513	0.08613966274816935	0.12165854370646301	0.16161352024392658	0.11617217516911241	0.1640746805754902	0.21795992211350218	0.28723788515971016	0.3315114215563949	0.3826069202233529	0.617393079776647	0.6684885784436051	0.7127621148402897	0.3961105971793396	0.4531160941677235	0.5149704919765876	0.0744810333315647	0.08937984815330006	0.10564737921198282	0.9686299223622429	0.9936079073060626	0.9999752984563774	0.38242774781194805	0.43439643668405215	0.4866459003100641	0.028415650153054004	0.11971170934514155	0.2436231757190348	0.0383227398599835	0.16144908424468163	0.32856216685720246	0.20703991401720184	0.3307683778785526	0.5352246595497195	0.4647753404502803	0.6692316221214474	0.7929600859827981	0.288145450194042	0.4502550817915846	0.6737078878313791	0.0579252035214323	0.09113238644651067	0.1362567884673979	0.8508442371040309	0.9805663141385146	0.9999584780260536	0.31915309022961763	0.44023832372572835	0.5743510953538061
PMC Open Access	PMC:PMC9803521	Brain natriuretic peptide as a biomarker for predicting contrast-induced nephropathy in patients undergoing coronary angiography/intervention: A systematic review and meta-analysis	pmc open access:PMC9803521:T3:table-3-the-detailed-information-about-index-test-of-included-studies:1:overall	Overall structured 2 x 2 data	12	0.0	continuity-corrected bivariate REML	manifest source_sheet where recorded; otherwise all group-matched rows	PMC Open Access|PMC:PMC9803521|pmc open access:PMC9803521:T3:table-3-the-detailed-information-about-index-test-of-included-studies:1:overall	0.42.0	canonical	20000	1407157439	0.22	0.7601675029619657	0.7161673841152397	0.7704000013589802	0.12593083304823438	0.165661952869005	0.3366448234453482	0.6633551765546518	0.46802093343618856	0.09413234071521978	0.997047209904026	0.45011465730879663	0.2368797069420603	-0.31005284565316904	0.08898363934737803	0.12566673239159337	0.16685883443675417	0.11705793657405301	0.16531452857684314	0.2195027198434485	0.2922807635406117	0.3363491657701839	0.38707263360136784	0.612927366398632	0.6636508342298162	0.7077192364593883	0.41036938442870113	0.46783718906110283	0.5297545298882693	0.07867038508718138	0.09432181267459758	0.11137878958985813	0.9766603777744701	0.9967325740424453	0.9999914028558317	0.3974767944810745	0.4507332711412906	0.504060847241743	0.029394546002913507	0.12362636053425026	0.25089854757047064	0.03866851172719	0.1626304203383393	0.33005692376068874	0.21262376540042824	0.33559725236002247	0.5380616776781474	0.46193832232185256	0.6644027476399775	0.7873762345995717	0.3004514173057643	0.46496225300510563	0.6865980797756259	0.06124495790909324	0.09616101912577393	0.14338254810620596	0.8597945608993379	0.9829108678347123	0.9999545840085914	0.3323672406636473	0.4567068188613964	0.5930293065449705
PMC Open Access	PMC:PMC9803521	Brain natriuretic peptide as a biomarker for predicting contrast-induced nephropathy in patients undergoing coronary angiography/intervention: A systematic review and meta-analysis	pmc open access:PMC9803521:T3:table-3-the-detailed-information-about-index-test-of-included-studies:1:overall	Overall structured 2 x 2 data	12	0.0	continuity-corrected bivariate REML	manifest source_sheet where recorded; otherwise all group-matched rows	PMC Open Access|PMC:PMC9803521|pmc open access:PMC9803521:T3:table-3-the-detailed-information-about-index-test-of-included-studies:1:overall	0.42.0	canonical	20000	1407157439	0.23	0.7780113035465377	0.7161673841152397	0.7704000013589802	0.12978279213698063	0.16681350456654068	0.34151049730009037	0.6584895026999096	0.4823233828791053	0.09913825715646266	0.9990982350564765	0.4662579662165043	0.22108693150993886	-0.3117533373300334	0.09173525657835596	0.12951896976656788	0.1719184789240166	0.11790992773521922	0.16647440618942183	0.2209716981492841	0.29747141020121887	0.34122933771174635	0.3916388300805988	0.6083611699194011	0.6587706622882537	0.7025285897987811	0.42431527499069827	0.48213911243551	0.5440142991040163	0.08292931683429255	0.09933670022150079	0.117183220776217	0.9830696396584047	0.9982704633272782	0.9999963371027609	0.41241763918481605	0.4668894497635906	0.5212095513101604	0.030327794037123164	0.12741450925207135	0.25788444538585803	0.03898117405091026	0.16376948338829617	0.33146619362765134	0.21807516511636682	0.34052675321886183	0.5410804023584893	0.45891959764151063	0.6594732467811382	0.7819248348836328	0.312642534467034	0.4792554386272003	0.698805832743688	0.0646267110208299	0.10126275991258425	0.15057222454162567	0.8626998411484272	0.9841826873452387	0.99996480092396	0.34554379207960245	0.47298571490826896	0.6112704458634555
PMC Open Access	PMC:PMC9803521	Brain natriuretic peptide as a biomarker for predicting contrast-induced nephropathy in patients undergoing coronary angiography/intervention: A systematic review and meta-analysis	pmc open access:PMC9803521:T3:table-3-the-detailed-information-about-index-test-of-included-studies:1:overall	Overall structured 2 x 2 data	12	0.0	continuity-corrected bivariate REML	manifest source_sheet where recorded; otherwise all group-matched rows	PMC Open Access|PMC:PMC9803521|pmc open access:PMC9803521:T3:table-3-the-detailed-information-about-index-test-of-included-studies:1:overall	0.42.0	canonical	20000	1407157439	0.24000000000000002	0.7950402793845222	0.7161673841152397	0.7704000013589802	0.1334828649124269	0.16789446820953804	0.34637617115483255	0.6536238288451675	0.49622400875499584	0.10421870318390566	0.9999588594000972	0.4822276660225626	0.20491858001557506	-0.31281261336195954	0.09439376860175643	0.13321018158727985	0.17670888584868402	0.11872828465349082	0.16755148769368525	0.22226406690423614	0.3026317184007225	0.3461170971518796	0.39619790388102727	0.6038020961189727	0.6538829028481203	0.6973682815992774	0.43795845645504516	0.4960395163424226	0.5577772010447078	0.08725957654614892	0.1044261368559001	0.12306207719567554	0.9860977930807221	0.9987153292050683	0.9999971151118261	0.42725588153129535	0.4828711108531849	0.5380991269805165	0.03122230646205298	0.13104713778510899	0.2643533190995894	0.03927135174361685	0.16483081572490732	0.3325030516746116	0.22344890530556089	0.3454841384338449	0.5433769727408684	0.4566230272591315	0.6545158615661552	0.776551094694439	0.3247204020288348	0.4931518757021264	0.7103839441595299	0.06807221603151714	0.10643921478987725	0.15782668163143768	0.8597199366782831	0.9849887820571825	0.9999679542963089	0.35868800526879524	0.4890812340266729	0.6290848424660404
PMC Open Access	PMC:PMC9803521	Brain natriuretic peptide as a biomarker for predicting contrast-induced nephropathy in patients undergoing coronary angiography/intervention: A systematic review and meta-analysis	pmc open access:PMC9803521:T3:table-3-the-detailed-information-about-index-test-of-included-studies:1:overall	Overall structured 2 x 2 data	12	0.0	continuity-corrected bivariate REML	manifest source_sheet where recorded; otherwise all group-matched rows	PMC Open Access|PMC:PMC9803521|pmc open access:PMC9803521:T3:table-3-the-detailed-information-about-index-test-of-included-studies:1:overall	0.42.0	canonical	20000	1407157439	0.25	0.8112781244591328	0.7161673841152397	0.7704000013589802	0.13703207030013653	0.16890886881917813	0.3512418450095748	0.6487581549904252	0.5097395101768961	0.10937535570899652	0.9997262801876488	0.4980289627435911	0.18844815572851592	-0.31324916171554174	0.09691703958618347	0.13675730079022222	0.18128910307099017	0.11946216305388073	0.16857018162716553	0.22346110119985416	0.3076627295252352	0.35102868460435266	0.40070329198529775	0.5992967080147021	0.6489713153956473	0.6923372704747648	0.45130867889673837	0.5095550754083469	0.5710687602799698	0.09166297124003128	0.10959179734633706	0.1290167995206972	0.9848057742034894	0.9986469686916812	0.9999969382618853	0.4419963748483879	0.49868346666643115	0.5547355752372872	0.03209014346998722	0.13450877694762683	0.27062432524878577	0.0395550459238393	0.16579859963228005	0.3335777424409256	0.2287985856290897	0.3504953664958499	0.5464225490379706	0.4535774509620294	0.6495046335041501	0.7712014143709103	0.33668659074663665	0.5066678574458267	0.7213799020829054	0.07158329284577665	0.11169203712623729	0.16514679887099046	0.8509680702298201	0.9854863423566451	0.9999739174229532	0.3718046037413442	0.5049986517313646	0.6464813707665275
PMC Open Access	PMC:PMC9803521	Brain natriuretic peptide as a biomarker for predicting contrast-induced nephropathy in patients undergoing coronary angiography/intervention: A systematic review and meta-analysis	pmc open access:PMC9803521:T3:table-3-the-detailed-information-about-index-test-of-included-studies:1:overall	Overall structured 2 x 2 data	12	0.0	continuity-corrected bivariate REML	manifest source_sheet where recorded; otherwise all group-matched rows	PMC Open Access|PMC:PMC9803521|pmc open access:PMC9803521:T3:table-3-the-detailed-information-about-index-test-of-included-studies:1:overall	0.42.0	canonical	20000	1407157439	0.26	0.8267463724926178	0.7161673841152397	0.7704000013589802	0.14043138250175563	0.16986029473387204	0.35610751886431696	0.643892481135683	0.5228856735847497	0.11460994233055354	0.9984882371235959	0.5136662268057715	0.17174186463097807	-0.3130801456868464	0.09934422887898277	0.14015178345986443	0.1856632187855765	0.12016288451252906	0.16952210269433732	0.22457095061186294	0.31274324514276786	0.35590644866946286	0.40523581583123675	0.5947641841687633	0.6440935513305373	0.6872567548572321	0.46437527811337326	0.5227015535632635	0.583912782515731	0.09614136949151088	0.11483540700544757	0.1350488658486226	0.9795420778321695	0.9979507081851946	0.9999952140526132	0.4566432974221307	0.5143308919622165	0.5711238931108226	0.03291965333359829	0.13785622565902672	0.2766440045474677	0.03981832207421296	0.16674548597460903	0.33461774221445145	0.2341550999706921	0.3553301005875551	0.5496390642799373	0.4503609357200627	0.6446698994124449	0.7658449000293078	0.34854264246138966	0.5198187969736676	0.7318365362363994	0.0751618313033315	0.11702292943656825	0.17253347174864844	0.8381231835575391	0.9853397371807155	0.9999707010149455	0.3848978280749608	0.5207423876004301	0.6634676043333437
PMC Open Access	PMC:PMC9803521	Brain natriuretic peptide as a biomarker for predicting contrast-induced nephropathy in patients undergoing coronary angiography/intervention: A systematic review and meta-analysis	pmc open access:PMC9803521:T3:table-3-the-detailed-information-about-index-test-of-included-studies:1:overall	Overall structured 2 x 2 data	12	0.0	continuity-corrected bivariate REML	manifest source_sheet where recorded; otherwise all group-matched rows	PMC Open Access|PMC:PMC9803521|pmc open access:PMC9803521:T3:table-3-the-detailed-information-about-index-test-of-included-studies:1:overall	0.42.0	canonical	20000	1407157439	0.27	0.8414646362081757	0.7161673841152397	0.7704000013589802	0.1436817324597348	0.17075195590773276	0.36097319271905914	0.6390268072809409	0.535677434256478	0.11992424326448273	0.9963241236362357	0.5291430656801732	0.15485948742806	-0.31232157052800247	0.10168466370021964	0.1434065877215436	0.18984412068975362	0.12084246838754038	0.17042497278051416	0.22561152604728926	0.3177424795497508	0.36079911737606024	0.4098228792985406	0.5901771207014593	0.6392008826239398	0.6822575204502492	0.4771671973970079	0.5354938653760766	0.5963314968873135	0.1006967040782904	0.12015874361121773	0.14115979292486278	0.9730561224031749	0.996224679166337	0.9999886821582299	0.47120021081946417	0.5298169968239005	0.5872681643077833	0.03372102096695413	0.14107040000587256	0.2826763481041849	0.04007419862456544	0.16764863778657027	0.3359337231068754	0.23949505178010935	0.36025425883934026	0.5522038755168209	0.44779612448317846	0.6397457411606597	0.7605049482198905	0.3602900707618006	0.5326192859334644	0.7417925755317895	0.07880979457091536	0.12243364522185582	0.1799876121109793	0.823681039533864	0.9845805814131452	0.9999705360716218	0.3979714804197176	0.5363160799221653	0.6800499444816797
PMC Open Access	PMC:PMC9803521	Brain natriuretic peptide as a biomarker for predicting contrast-induced nephropathy in patients undergoing coronary angiography/intervention: A systematic review and meta-analysis	pmc open access:PMC9803521:T3:table-3-the-detailed-information-about-index-test-of-included-studies:1:overall	Overall structured 2 x 2 data	12	0.0	continuity-corrected bivariate REML	manifest source_sheet where recorded; otherwise all group-matched rows	PMC Open Access|PMC:PMC9803521|pmc open access:PMC9803521:T3:table-3-the-detailed-information-about-index-test-of-included-studies:1:overall	0.42.0	canonical	20000	1407157439	0.28	0.8554508105601306	0.7161673841152397	0.7704000013589802	0.14678400923198287	0.17158673230535826	0.3658388665738014	0.6341611334261986	0.5481289329104525	0.12532009336233105	0.9933059393637254	0.544462383629317	0.13785512880359474	-0.31098842693081363	0.10390940907559437	0.14652178802719248	0.1938534644449188	0.1214674272241986	0.1712802024598623	0.2266097150787522	0.3228450728045661	0.3657138321132516	0.4143220572215635	0.5856779427784364	0.6342861678867484	0.6771549271954339	0.4896930079472752	0.5479461324988142	0.6083456843473686	0.10533097476148474	0.12556363941654664	0.14735113741438305	0.9658588421733151	0.9933488106667927	0.9999704169206503	0.4856701075746812	0.5451446865645848	0.6031716343641272	0.03451122025679835	0.14406532995466875	0.28811330061129714	0.04034272903920817	0.16840866613983088	0.3367970397066393	0.24475123800765966	0.36518530837926366	0.5545393289118726	0.445460671088127	0.6348146916207363	0.7552487619923404	0.3719303616284895	0.5450831485127245	0.7512831273961782	0.08252922273352789	0.12792599089219792	0.1875101485379941	0.8092380695784056	0.9839216978961186	0.9999670865988592	0.4110289608815225	0.5517226471538517	0.6962337282089196
PMC Open Access	PMC:PMC9803521	Brain natriuretic peptide as a biomarker for predicting contrast-induced nephropathy in patients undergoing coronary angiography/intervention: A systematic review and meta-analysis	pmc open access:PMC9803521:T3:table-3-the-detailed-information-about-index-test-of-included-studies:1:overall	Overall structured 2 x 2 data	12	0.0	continuity-corrected bivariate REML	manifest source_sheet where recorded; otherwise all group-matched rows	PMC Open Access|PMC:PMC9803521|pmc open access:PMC9803521:T3:table-3-the-detailed-information-about-index-test-of-included-studies:1:overall	0.42.0	canonical	20000	1407157439	0.29000000000000004	0.8687212463394046	0.7161673841152397	0.7704000013589802	0.1497390612820273	0.17236721435442487	0.3707045404285436	0.6292954595714564	0.56025356785036	0.13079938422348336	0.9894991108186972	0.5596264307495622	0.12077786447929262	-0.3090948155898424	0.10603310289942504	0.14945602780708395	0.19764359002898116	0.12205653234132884	0.1720414096430333	0.2275109430807715	0.3279326005476197	0.3705506683204604	0.4187970099824779	0.5812029900175221	0.6294493316795395	0.6720673994523803	0.5019609280236552	0.5600717356686769	0.6199747937085623	0.11004625121274966	0.1310519832518886	0.15362449722371602	0.9580598224254094	0.9895625476447427	0.9998572672288614	0.5000554500118373	0.56031621090549	0.6188367729904771	0.035268377863395796	0.14689825264555106	0.2933081267038452	0.040598037646723595	0.1690971105686055	0.3376320401276929	0.24991510172340028	0.37000473666664324	0.5575228990047497	0.44247710099525006	0.6299952633333568	0.7500848982765996	0.38346497406060204	0.5572234912403531	0.7603400914022624	0.08632223659884002	0.13350182777753267	0.19510202672876456	0.7944742570773674	0.9823514452243233	0.9999608405146068	0.42407329712034836	0.566964338432743	0.7120233191126917
PMC Open Access	PMC:PMC9803521	Brain natriuretic peptide as a biomarker for predicting contrast-induced nephropathy in patients undergoing coronary angiography/intervention: A systematic review and meta-analysis	pmc open access:PMC9803521:T3:table-3-the-detailed-information-about-index-test-of-included-studies:1:overall	Overall structured 2 x 2 data	12	0.0	continuity-corrected bivariate REML	manifest source_sheet where recorded; otherwise all group-matched rows	PMC Open Access|PMC:PMC9803521|pmc open access:PMC9803521:T3:table-3-the-detailed-information-about-index-test-of-included-studies:1:overall	0.42.0	canonical	20000	1407157439	0.3	0.8812908992306927	0.7161673841152397	0.7704000013589802	0.15254769768978788	0.17309573697283348	0.37557021428328574	0.6244297857167143	0.5720640430567114	0.13636406640611162	0.9849632018664051	0.5746368430246123	0.10367230263571237	-0.30665405620608044	0.10804389869622315	0.15225727915714823	0.20127291017790325	0.12259731581313067	0.1727661993219929	0.22838419227249582	0.3329052486674183	0.3754145531083066	0.42336978266748143	0.5766302173325185	0.6245854468916934	0.6670947513325817	0.5139788409268375	0.5718833626705179	0.6312370467040792	0.11484467609626016	0.13662572272604262	0.15998151287586193	0.9497175173261206	0.9850387713261932	0.9993727982733878	0.514358201590271	0.5753332041468576	0.6342653257119586	0.03599245350016266	0.14964914846636224	0.2982850707343409	0.040840604993858026	0.1698067557454591	0.33846380462424336	0.2547783898736555	0.3748495145611761	0.5603673993408272	0.43963260065917265	0.6251504854388239	0.7452216101263446	0.39489534068543186	0.5690527489599908	0.7689925174730315	0.09019104172965557	0.13916307423076701	0.20276420989775193	0.7797634372645094	0.9803741890807364	0.9999592059773734	0.43710716820524514	0.5820427748989585	0.7274221841659226
PMC Open Access	PMC:PMC9803521	Brain natriuretic peptide as a biomarker for predicting contrast-induced nephropathy in patients undergoing coronary angiography/intervention: A systematic review and meta-analysis	pmc open access:PMC9803521:T3:table-3-the-detailed-information-about-index-test-of-included-studies:1:overall	Overall structured 2 x 2 data	12	0.0	continuity-corrected bivariate REML	manifest source_sheet where recorded; otherwise all group-matched rows	PMC Open Access|PMC:PMC9803521|pmc open access:PMC9803521:T3:table-3-the-detailed-information-about-index-test-of-included-studies:1:overall	0.42.0	canonical	20000	1407157439	0.31	0.8931734583778568	0.7161673841152397	0.7704000013589802	0.15521068928766762	0.17377440835462643	0.3804358881380279	0.6195641118619721	0.5835724125878866	0.1420161517423041	0.9797525315200384	0.5894946747452166	0.0865790731421816	-0.3036787836326402	0.10996477285060237	0.1549003431106698	0.20468174680254267	0.12311692854187099	0.17342694373385564	0.2291623702906229	0.33784407875954103	0.3802447845122612	0.42783491002120183	0.5721650899787981	0.6197552154877388	0.662155921240459	0.5257543118918513	0.583393052621171	0.6421495332596829	0.11972846831518039	0.14228686653047715	0.1664238689405617	0.9408844364457711	0.9798397567210148	0.9980779414997359	0.5285798518643815	0.5901967176898013	0.6494583564693133	0.03668340525002027	0.15225217460647741	0.30280252645353034	0.04107086356623616	0.17046204539372595	0.33901872431752195	0.25998837642340533	0.37979556979389506	0.5634224317591687	0.4365775682408312	0.6202044302061049	0.7400116235765947	0.40622286835159	0.5805827273139867	0.7772669171363352	0.09413793272054025	0.14491170782829646	0.21049767918219972	0.7651267199932643	0.9773415907650791	0.9999538010774449	0.45013292354170836	0.596958983221148	0.7424329586372923
PMC Open Access	PMC:PMC9803521	Brain natriuretic peptide as a biomarker for predicting contrast-induced nephropathy in patients undergoing coronary angiography/intervention: A systematic review and meta-analysis	pmc open access:PMC9803521:T3:table-3-the-detailed-information-about-index-test-of-included-studies:1:overall	Overall structured 2 x 2 data	12	0.0	continuity-corrected bivariate REML	manifest source_sheet where recorded; otherwise all group-matched rows	PMC Open Access|PMC:PMC9803521|pmc open access:PMC9803521:T3:table-3-the-detailed-information-about-index-test-of-included-studies:1:overall	0.42.0	canonical	20000	1407157439	0.32	0.9043814577244939	0.7161673841152397	0.7704000013589802	0.15772876972626754	0.17440513444750128	0.3853015619927701	0.6146984380072299	0.5947901216169401	0.14775771576314797	0.9739167133232498	0.6042004243706	0.06953525559875595	-0.3001810333538939	0.1117786199782772	0.15743021161642987	0.2079394736668111	0.12359676221085115	0.17407501035297496	0.22992452121918305	0.3427688290650974	0.3850966556637683	0.4322955899886015	0.5677044100113985	0.6149033443362317	0.6572311709349026	0.5372946039690264	0.594612236900558	0.6527282980250493	0.1246999264329596	0.14803748685291662	0.17295329552256147	0.9316078232540578	0.9740151154054241	0.9959830170926456	0.5427214359185811	0.6049072459873387	0.664416282510761	0.03731070728000997	0.1546755848709986	0.3069135625894954	0.04125549784477792	0.17102914212789866	0.3393629535060548	0.26507965628871827	0.3846018961535692	0.5665503883426445	0.4334496116573554	0.6153981038464308	0.7349203437112817	0.41744893870623434	0.5918246420431248	0.7851875348552585	0.09816529773604174	0.15074976767321946	0.2183034340609488	0.7505814431216954	0.9732356016471531	0.9999467880904053	0.4631525975103126	0.6117134224295918	0.7570575009919117
PMC Open Access	PMC:PMC9803521	Brain natriuretic peptide as a biomarker for predicting contrast-induced nephropathy in patients undergoing coronary angiography/intervention: A systematic review and meta-analysis	pmc open access:PMC9803521:T3:table-3-the-detailed-information-about-index-test-of-included-studies:1:overall	Overall structured 2 x 2 data	12	0.0	continuity-corrected bivariate REML	manifest source_sheet where recorded; otherwise all group-matched rows	PMC Open Access|PMC:PMC9803521|pmc open access:PMC9803521:T3:table-3-the-detailed-information-about-index-test-of-included-studies:1:overall	0.42.0	canonical	20000	1407157439	0.33	0.9149263727797275	0.7161673841152397	0.7704000013589802	0.16010263647369682	0.17498963986279387	0.39016723584751234	0.6098327641524877	0.6057280443978519	0.15359090023990607	0.9675011280362075	0.6187540546877556	0.05257475525647992	-0.296172318091972	0.11348974946926428	0.1598079759048454	0.21101642030180315	0.12404249439707365	0.1746675805390953	0.2306375972753889	0.34774236647846	0.3899433709843374	0.43682108068474396	0.5631789193152558	0.6100566290156626	0.65225763352154	0.5486066929628464	0.6055517770221048	0.6629884190858494	0.12976143228053746	0.1538797219062829	0.17957156981063113	0.921930243843997	0.967610228151574	0.9931721683252048	0.5567835489571368	0.6194647467829808	0.679138902639983	0.03790113865065346	0.1569789569218324	0.31097987638313557	0.04142534282349113	0.171575507704406	0.3398960677440275	0.27058615444212897	0.3895445839513151	0.5696479959756223	0.43035200402437757	0.6104554160486849	0.7294138455578709	0.42857490875685855	0.6027891553771159	0.7927765852837735	0.10227562332936145	0.15667935680688158	0.22618249278505226	0.7361417643014053	0.9680464942293614	0.9999309111405504	0.47616792031589117	0.6263060049368863	0.7712969392526057
PMC Open Access	PMC:PMC9803521	Brain natriuretic peptide as a biomarker for predicting contrast-induced nephropathy in patients undergoing coronary angiography/intervention: A systematic review and meta-analysis	pmc open access:PMC9803521:T3:table-3-the-detailed-information-about-index-test-of-included-studies:1:overall	Overall structured 2 x 2 data	12	0.0	continuity-corrected bivariate REML	manifest source_sheet where recorded; otherwise all group-matched rows	PMC Open Access|PMC:PMC9803521|pmc open access:PMC9803521:T3:table-3-the-detailed-information-about-index-test-of-included-studies:1:overall	0.42.0	canonical	20000	1407157439	0.34	0.9248187049730301	0.7161673841152397	0.7704000013589802	0.16233295175211976	0.17552948581079333	0.3950329097022546	0.6049670902977454	0.6163965194259657	0.15951791584782368	0.9605473393078265	0.6331550079507	0.03572863433479645	-0.2916636970223301	0.11510480757255241	0.16202134078181193	0.21390830901243782	0.12446202369567032	0.17519254304716603	0.23129755903745036	0.35270186340598647	0.39477630035717626	0.4415201219691959	0.5584798780308039	0.6052236996428237	0.6472981365940135	0.5596972814932512	0.6162219997061975	0.6729440796686874	0.13491545476135186	0.15981577857947477	0.1862805176902497	0.9118900994754676	0.9606666602760046	0.9896925754607598	0.5707663565842411	0.6338686563208397	0.6936254196767117	0.038457305758122305	0.15912849184569253	0.31439670891100735	0.04158361584959921	0.17206452571732217	0.33995496330297076	0.2759796937385418	0.39436594521034374	0.5729705361034158	0.4270294638965842	0.6056340547896564	0.7240203062614581	0.4396021114181205	0.6134864097640436	0.8000544613377621	0.10647149956190756	0.1627026447347405	0.23413589282057953	0.7218191547653183	0.9620956427348321	0.9999163985738384	0.4891803254346295	0.6407361124483273	0.7851517100226221
PMC Open Access	PMC:PMC9803521	Brain natriuretic peptide as a biomarker for predicting contrast-induced nephropathy in patients undergoing coronary angiography/intervention: A systematic review and meta-analysis	pmc open access:PMC9803521:T3:table-3-the-detailed-information-about-index-test-of-included-studies:1:overall	Overall structured 2 x 2 data	12	0.0	continuity-corrected bivariate REML	manifest source_sheet where recorded; otherwise all group-matched rows	PMC Open Access|PMC:PMC9803521|pmc open access:PMC9803521:T3:table-3-the-detailed-information-about-index-test-of-included-studies:1:overall	0.42.0	canonical	20000	1407157439	0.35000000000000003	0.934068055375491	0.7161673841152397	0.7704000013589802	0.16442034341489614	0.17602608553913124	0.3998985835569968	0.6001014164430032	0.6268053820315871	0.16554104495952546	0.9530934603847729	0.6474022165421557	0.01902540500928196	-0.2866658388333353	0.11661938153908451	0.1641222580407045	0.21659403124816237	0.12485105434015091	0.17570695956915913	0.2318824950726878	0.3576665365455363	0.39969005212225833	0.44598400574098934	0.5540159942590106	0.6003099478777416	0.6423334634544636	0.5705728122389523	0.6266327293947431	0.6826086335560141	0.14016455386692048	0.1658479352168894	0.19308201542303138	0.9015220741918399	0.9532225280719551	0.9855811511650837	0.5846696011931756	0.6481179000712919	0.7078744578195517	0.03897924709635402	0.16116679473529266	0.3179858798043901	0.041730628589674384	0.17254288251031596	0.3404311687723452	0.2809910534229754	0.3992707900278494	0.576333316434228	0.42366668356577186	0.6007292099721506	0.7190089465770244	0.4505318560441702	0.6239260591630527	0.8070399171855724	0.11075562544587889	0.16882187007292496	0.24216469130401314	0.7076228126720243	0.9550536423984736	0.9998896255732722	0.5021909539553986	0.6550026073213567	0.798621591148101
PMC Open Access	PMC:PMC9803521	Brain natriuretic peptide as a biomarker for predicting contrast-induced nephropathy in patients undergoing coronary angiography/intervention: A systematic review and meta-analysis	pmc open access:PMC9803521:T3:table-3-the-detailed-information-about-index-test-of-included-studies:1:overall	Overall structured 2 x 2 data	12	0.0	continuity-corrected bivariate REML	manifest source_sheet where recorded; otherwise all group-matched rows	PMC Open Access|PMC:PMC9803521|pmc open access:PMC9803521:T3:table-3-the-detailed-information-about-index-test-of-included-studies:1:overall	0.42.0	canonical	20000	1407157439	0.36000000000000004	0.9426831892554923	0.7161673841152397	0.7704000013589802	0.16636540576739917	0.17648071766166787	0.404764257411739	0.5952357425882611	0.6369639946227353	0.17166264457541813	0.9451744785885945	0.6614941095867894	0.0024912893331021646	-0.2811890796687029	0.11806635158526071	0.16607930560551248	0.2190586022021814	0.12524499527620364	0.17617722210223966	0.23237775394635862	0.36263145778957157	0.4045963894402832	0.45064962913034584	0.5493503708696541	0.5954036105597168	0.6373685422104283	0.5812394804177415	0.6367933184220316	0.691994664845465	0.1455113849167186	0.17197854453404027	0.19997799139613773	0.890857526876263	0.9453128230497273	0.9808721632760509	0.5984926047881376	0.6622108994026734	0.7218840754660083	0.03946699944780883	0.1630458085538081	0.32089476092938524	0.04186666305037102	0.1729592830467016	0.3404057318374585	0.28635285704081725	0.40416240517651913	0.5795914997700689	0.42040850022993104	0.5958375948234809	0.7136471429591826	0.4613654289469282	0.6341172981032194	0.8137502296156549	0.11513081473391144	0.17503934332227014	0.25026996551065966	0.6935600101437821	0.9474212487214227	0.9998473897333691	0.515200656036371	0.6691038398176704	0.8117057288200584
PMC Open Access	PMC:PMC9803521	Brain natriuretic peptide as a biomarker for predicting contrast-induced nephropathy in patients undergoing coronary angiography/intervention: A systematic review and meta-analysis	pmc open access:PMC9803521:T3:table-3-the-detailed-information-about-index-test-of-included-studies:1:overall	Overall structured 2 x 2 data	12	0.0	continuity-corrected bivariate REML	manifest source_sheet where recorded; otherwise all group-matched rows	PMC Open Access|PMC:PMC9803521|pmc open access:PMC9803521:T3:table-3-the-detailed-information-about-index-test-of-included-studies:1:overall	0.42.0	canonical	20000	1407157439	0.37	0.9506720926870659	0.7161673841152397	0.7704000013589802	0.16816870033434045	0.1768945376938679	0.4096299312664812	0.5903700687335188	0.6468812747725142	0.17788514939900238	0.9368225432187844	0.6754286158519897	-0.01384954946828143	-0.2752434768350762	0.1193666910854506	0.16786502901957256	0.22138143076326428	0.12556031885617022	0.17657510966278983	0.23286833858510744	0.3674923482828306	0.40948488632427715	0.45528365784076946	0.5447163421592305	0.5905151136757227	0.6325076517171693	0.5917032455545931	0.6467126750366485	0.7011140426159808	0.1509587030371064	0.17821003667710947	0.20697042794510154	0.8799248355816942	0.9369696996369055	0.9755974548426202	0.6122342684831936	0.6761455745361579	0.7356517739348745	0.03992108202078278	0.16478545349420462	0.323886402284338	0.04199248334717201	0.17333574295679605	0.34069202701519946	0.29145133760854636	0.40906747040298597	0.582101167172883	0.4178988328271163	0.590932529597014	0.7085486623914535	0.4721040939007406	0.644068888692449	0.8202013407046062	0.11960000208188518	0.18135744977705096	0.25845281333650877	0.6796363854363967	0.939232414252245	0.9997988163978083	0.528209989634525	0.6830376515965386	0.8244026597710115
PMC Open Access	PMC:PMC9803521	Brain natriuretic peptide as a biomarker for predicting contrast-induced nephropathy in patients undergoing coronary angiography/intervention: A systematic review and meta-analysis	pmc open access:PMC9803521:T3:table-3-the-detailed-information-about-index-test-of-included-studies:1:overall	Overall structured 2 x 2 data	12	0.0	continuity-corrected bivariate REML	manifest source_sheet where recorded; otherwise all group-matched rows	PMC Open Access|PMC:PMC9803521|pmc open access:PMC9803521:T3:table-3-the-detailed-information-about-index-test-of-included-studies:1:overall	0.42.0	canonical	20000	1407157439	0.38	0.9580420222262995	0.7161673841152397	0.7704000013589802	0.16983075657621804	0.17726858805375267	0.41449560512122335	0.5855043948787766	0.6565657213282153	0.18421107506552462	0.9280672216604239	0.6892031631945632	-0.029974800565875648	-0.2688388590317363	0.12056368822890072	0.1695349993968722	0.22348698782207166	0.12584384132622348	0.1769598780259205	0.23327472348523112	0.3724616746583179	0.4143711329704611	0.45983513305190254	0.5401648669480973	0.5856288670295389	0.6275383253416821	0.6019698425845273	0.6563992894509189	0.7099779710000524	0.15650936789517955	0.18454492243479392	0.2140613632536825	0.8687497007168533	0.9282227311120602	0.9697866410537659	0.625893068856033	0.6899193440432345	0.7491745024455754	0.04038267968617737	0.1663704829147275	0.32648492756115377	0.0421512613740429	0.173656769802347	0.34078351469643015	0.29645699441109347	0.4140205420327654	0.5850838463360376	0.4149161536639622	0.5859794579672346	0.7035430055889066	0.48274909263383026	0.653789185743165	0.8264079842658171	0.12416624961325565	0.1877786525761061	0.26671435379399494	0.6658561895379008	0.9306383890270897	0.9996597953533771	0.5412192166111158	0.696801375718832	0.8367103291032405
PMC Open Access	PMC:PMC9803521	Brain natriuretic peptide as a biomarker for predicting contrast-induced nephropathy in patients undergoing coronary angiography/intervention: A systematic review and meta-analysis	pmc open access:PMC9803521:T3:table-3-the-detailed-information-about-index-test-of-included-studies:1:overall	Overall structured 2 x 2 data	12	0.0	continuity-corrected bivariate REML	manifest source_sheet where recorded; otherwise all group-matched rows	PMC Open Access|PMC:PMC9803521|pmc open access:PMC9803521:T3:table-3-the-detailed-information-about-index-test-of-included-studies:1:overall	0.42.0	canonical	20000	1407157439	0.39	0.9647995485050872	0.7161673841152397	0.7704000013589802	0.17135207255727264	0.1776038067417992	0.41936127897596553	0.5806387210240345	0.6660254387028209	0.19064302153296198	0.918935727750853	0.7028146747461153	-0.04586382075423423	-0.26198487375897195	0.12167639215805871	0.17104885832909522	0.22537459807894203	0.12611572253178469	0.17728952982422888	0.23359732954700244	0.3773926221974032	0.41922502747520984	0.46437700579855545	0.5356229942014445	0.5807749725247902	0.6226073778025967	0.6120447923337023	0.6658612580779815	0.7185970351062579	0.1621663487046323	0.19098579661136184	0.22125289333457895	0.8573554126419705	0.9190991378221531	0.9634672859212966	0.6394670512767804	0.703529121079477	0.7624486596334652	0.04080771735687653	0.16790672648234922	0.3286651915261133	0.042296575926166445	0.17403275814392016	0.3406564524572643	0.3013480726556603	0.41893224449528044	0.5879495132693466	0.4120504867306534	0.5810677555047197	0.6986519273443397	0.49330164530694287	0.6632861601662172	0.8323837981899658	0.12883275391576582	0.19430549590455126	0.27505572752213064	0.6522224947851581	0.9216393071842988	0.9994174717113453	0.5542282962682054	0.7103918333645066	0.8486261041882863
PMC Open Access	PMC:PMC9803521	Brain natriuretic peptide as a biomarker for predicting contrast-induced nephropathy in patients undergoing coronary angiography/intervention: A systematic review and meta-analysis	pmc open access:PMC9803521:T3:table-3-the-detailed-information-about-index-test-of-included-studies:1:overall	Overall structured 2 x 2 data	12	0.0	continuity-corrected bivariate REML	manifest source_sheet where recorded; otherwise all group-matched rows	PMC Open Access|PMC:PMC9803521|pmc open access:PMC9803521:T3:table-3-the-detailed-information-about-index-test-of-included-studies:1:overall	0.42.0	canonical	20000	1407157439	0.4	0.9709505944546686	0.7161673841152397	0.7704000013589802	0.17273311556715726	0.17790103487621045	0.42422695283070777	0.5757730471692922	0.675268159494839	0.19718367664494452	0.9094531258599057	0.7162595619734595	-0.061497468594762905	-0.25469103248120906	0.12271823088161712	0.1724206210886829	0.2271027957310864	0.12638977882344407	0.17757919102518538	0.23389737544641806	0.3822801125502086	0.42405300048621597	0.4690330913442759	0.5309669086557242	0.575946999513784	0.6177198874497913	0.6219334114189781	0.6751063061019242	0.7269812431878481	0.16793272952204535	0.19753534157044164	0.22854717409503916	0.8457630883791865	0.9096239911346071	0.9566650611581013	0.6529538202817365	0.7169713064918081	0.7754700918161375	0.041179159750232376	0.16926970215399198	0.3308550021317329	0.04241117929729527	0.17433400125684229	0.340753694391172	0.3063311083708024	0.42383932879989816	0.5906995266370596	0.4093004733629399	0.5761606712001018	0.6936688916291975	0.5037629509795776	0.6725674207706859	0.8381414244802557	0.13360285350413426	0.20094060835482586	0.28347809731150003	0.6387373717186487	0.9122817175020964	0.9991639668239543	0.5672368763280724	0.7238053274090546	0.8601467849962199
PMC Open Access	PMC:PMC9803521	Brain natriuretic peptide as a biomarker for predicting contrast-induced nephropathy in patients undergoing coronary angiography/intervention: A systematic review and meta-analysis	pmc open access:PMC9803521:T3:table-3-the-detailed-information-about-index-test-of-included-studies:1:overall	Overall structured 2 x 2 data	12	0.0	continuity-corrected bivariate REML	manifest source_sheet where recorded; otherwise all group-matched rows	PMC Open Access|PMC:PMC9803521|pmc open access:PMC9803521:T3:table-3-the-detailed-information-about-index-test-of-included-studies:1:overall	0.42.0	canonical	20000	1407157439	0.41000000000000003	0.976500468757824	0.7161673841152397	0.7704000013589802	0.17397432269833524	0.17816102322986346	0.42909262668545	0.57090737331455	0.6843012655691595	0.20383581987587182	0.8996425136387061	0.7295337147010024	-0.07685795511911797	-0.24696675405682167	0.123642043821066	0.17364410339880523	0.2286634923643182	0.12661749561507862	0.17782285718684038	0.23416629042195333	0.38724571628053345	0.42896804531658084	0.47380740275477673	0.5261925972452233	0.5710319546834192	0.6127542837194665	0.6316408216032525	0.6841418085132114	0.7351400654105793	0.17381171485344687	0.204196330959709	0.23594642349164882	0.8339918814381206	0.8998203960760199	0.949403889341927	0.666350527016703	0.7302417788869962	0.7882340881709292	0.04151569986860042	0.17049133483875267	0.3326467276723163	0.04251477720375419	0.174594217098154	0.3406518873416066	0.3111864649724561	0.4288075267204005	0.5934041525866566	0.4065958474133433	0.5711924732795995	0.6888135350275437	0.514134188064175	0.6816402345948898	0.843692598526709	0.13848003678533147	0.20768670645640017	0.291982648644621	0.6254020392933762	0.9025888366907993	0.9986651718469014	0.5802442813272392	0.7370376329544411	0.8712686111450321
PMC Open Access	PMC:PMC9803521	Brain natriuretic peptide as a biomarker for predicting contrast-induced nephropathy in patients undergoing coronary angiography/intervention: A systematic review and meta-analysis	pmc open access:PMC9803521:T3:table-3-the-detailed-information-about-index-test-of-included-studies:1:overall	Overall structured 2 x 2 data	12	0.0	continuity-corrected bivariate REML	manifest source_sheet where recorded; otherwise all group-matched rows	PMC Open Access|PMC:PMC9803521|pmc open access:PMC9803521:T3:table-3-the-detailed-information-about-index-test-of-included-studies:1:overall	0.42.0	canonical	20000	1407157439	0.42000000000000004	0.9814538950336537	0.7161673841152397	0.7704000013589802	0.17507610138104995	0.17838443789053043	0.4339583005401922	0.5660416994598079	0.6931318077197195	0.2106023262691866	0.8895251859739761	0.7426324881378932	-0.09192870905967754	-0.23882140689576048	0.12442379891103354	0.1747346629254929	0.23003755105628218	0.12677498101606402	0.17803654742182393	0.23438447004012786	0.39218538352420834	0.4338422841612267	0.4783306802033125	0.5216693197966876	0.5661577158387734	0.6078146164757917	0.6411719586411586	0.6929748097297916	0.7430824695355217	0.1798066355925639	0.21097163362733923	0.24345292377881791	0.8220591681700733	0.8897096551918938	0.941706073160797	0.6796538537330002	0.7433358817049458	0.8007353729359085	0.041792407209136476	0.17158998902787645	0.3341559903660116	0.042582140048161334	0.17483244999704514	0.3404703899560698	0.3161159656595456	0.43368914304201356	0.5964017013239203	0.40359829867607966	0.5663108569579864	0.6838840343404543	0.5244165147686238	0.6905115458827673	0.849048228946226	0.14346795056638195	0.21454659838410076	0.30057059025220145	0.6122169926721529	0.8925820836800565	0.997745210811289	0.5932494983587062	0.7500839848655088	0.8819872659024903
PMC Open Access	PMC:PMC9803521	Brain natriuretic peptide as a biomarker for predicting contrast-induced nephropathy in patients undergoing coronary angiography/intervention: A systematic review and meta-analysis	pmc open access:PMC9803521:T3:table-3-the-detailed-information-about-index-test-of-included-studies:1:overall	Overall structured 2 x 2 data	12	0.0	continuity-corrected bivariate REML	manifest source_sheet where recorded; otherwise all group-matched rows	PMC Open Access|PMC:PMC9803521|pmc open access:PMC9803521:T3:table-3-the-detailed-information-about-index-test-of-included-studies:1:overall	0.42.0	canonical	20000	1407157439	0.43	0.9858150371789197	0.7161673841152397	0.7704000013589802	0.17603882987755914	0.17857186514553958	0.43882397439493437	0.5611760256050656	0.7017665240240529	0.2174861705805295	0.8791207823332842	0.7555506869124122	-0.10669425484563555	-0.2302643502665075	0.1251121354941054	0.1756805760576588	0.2312283558305215	0.12691238292746623	0.17820845638589483	0.234555517120353	0.3971281681724427	0.4387250018712065	0.48282540478539077	0.5171745952146092	0.5612749981287934	0.6028718318275573	0.6505315806472193	0.7016120419135969	0.750816953799504	0.18592095531388345	0.2178642177418424	0.25106902385575613	0.8099807135729514	0.8793114158106294	0.9335924122889844	0.6928599952801348	0.7562484072999949	0.8129680947041008	0.042047567948204405	0.17248022091412726	0.3353282278576659	0.04265259339980326	0.17496205110413943	0.34015328962445696	0.3210103325327571	0.43856697578836523	0.5992837421657721	0.40071625783422765	0.5614330242116348	0.6789896674672427	0.534611069527436	0.6991879938097798	0.8542184691314307	0.14857040914829775	0.22152318785568956	0.3092431546858409	0.5991821121031593	0.8822812255947325	0.9963237715142096	0.6062511600586699	0.7629390623223151	0.8922978773228349
PMC Open Access	PMC:PMC9803521	Brain natriuretic peptide as a biomarker for predicting contrast-induced nephropathy in patients undergoing coronary angiography/intervention: A systematic review and meta-analysis	pmc open access:PMC9803521:T3:table-3-the-detailed-information-about-index-test-of-included-studies:1:overall	Overall structured 2 x 2 data	12	0.0	continuity-corrected bivariate REML	manifest source_sheet where recorded; otherwise all group-matched rows	PMC Open Access|PMC:PMC9803521|pmc open access:PMC9803521:T3:table-3-the-detailed-information-about-index-test-of-included-studies:1:overall	0.42.0	canonical	20000	1407157439	0.44	0.9895875212220556	0.7161673841152397	0.7704000013589802	0.17686285773717597	0.1787238156750052	0.4436896482496766	0.5563103517503234	0.7102118569901414	0.2244904316383178	0.8684474193897708	0.7682825460783713	-0.12114010183228485	-0.2213049751436843	0.12568628114447	0.17649213725651497	0.23224484076808896	0.1270087571327276	0.17834919445888153	0.23468853010725776	0.401953837592346	0.44358974677754204	0.48753711074005196	0.512462889259948	0.556410253222458	0.598046162407654	0.6597242760162704	0.7100599420825233	0.7583515772466433	0.19215827694550797	0.22487715512771161	0.2587971417170061	0.797770819055983	0.8686438025984482	0.925082309233565	0.7059646375012629	0.7689735779957417	0.8249258128421475	0.04227076475091901	0.17323959919061874	0.3367134948628534	0.042715539398393225	0.17506243305966784	0.340256407484849	0.3254977796416131	0.4435296910939496	0.6020910832760431	0.39790891672395634	0.5564703089060503	0.6745022203583868	0.5447189714219273	0.7076759290534245	0.8592127814957335	0.1537914040538015	0.22861947823006107	0.31800159890774393	0.5862967557928707	0.8717045092015853	0.9941894612608574	0.6192475246965625	0.7755969703611418	0.9021950166569958
PMC Open Access	PMC:PMC9803521	Brain natriuretic peptide as a biomarker for predicting contrast-induced nephropathy in patients undergoing coronary angiography/intervention: A systematic review and meta-analysis	pmc open access:PMC9803521:T3:table-3-the-detailed-information-about-index-test-of-included-studies:1:overall	Overall structured 2 x 2 data	12	0.0	continuity-corrected bivariate REML	manifest source_sheet where recorded; otherwise all group-matched rows	PMC Open Access|PMC:PMC9803521|pmc open access:PMC9803521:T3:table-3-the-detailed-information-about-index-test-of-included-studies:1:overall	0.42.0	canonical	20000	1407157439	0.45	0.9927744539878083	0.7161673841152397	0.7704000013589802	0.17754850621351198	0.17884072812342164	0.4485553221044188	0.5514446778955813	0.7184739695872692	0.2316182969351776	0.8575218105630121	0.7808217090222282	-0.13525264342479615	-0.21195274496558003	0.1261377483474243	0.1771845656018847	0.23312308267117435	0.1270557958464283	0.17847413870307002	0.2348197838237659	0.4067171432756345	0.4484857018407461	0.4921650528725044	0.5078349471274957	0.5515142981592539	0.5932828567243654	0.6687544709238523	0.718324668109305	0.7656939877385478	0.19852234984881523	0.23201362583018859	0.26663976701190506	0.7854424543247471	0.8577235370403058	0.9161938653141983	0.718962932400132	0.7815050240428529	0.8366014810288969	0.042421114843751204	0.1739151995011629	0.33760959172197863	0.04272986142356173	0.1751809777161114	0.3400667597417093	0.3304635181473688	0.4484581182633556	0.6049890875736206	0.3950109124263793	0.5515418817366444	0.6695364818526313	0.5547413205897267	0.7159814292952735	0.8640399952699014	0.15913511444097747	0.23583857681820905	0.3268472048980401	0.5735598392016628	0.8608687794368008	0.9913232668723341	0.6322364531887601	0.7880512183409543	0.9116726941362386
PMC Open Access	PMC:PMC9803521	Brain natriuretic peptide as a biomarker for predicting contrast-induced nephropathy in patients undergoing coronary angiography/intervention: A systematic review and meta-analysis	pmc open access:PMC9803521:T3:table-3-the-detailed-information-about-index-test-of-included-studies:1:overall	Overall structured 2 x 2 data	12	0.0	continuity-corrected bivariate REML	manifest source_sheet where recorded; otherwise all group-matched rows	PMC Open Access|PMC:PMC9803521|pmc open access:PMC9803521:T3:table-3-the-detailed-information-about-index-test-of-included-studies:1:overall	0.42.0	canonical	20000	1407157439	0.46	0.9953784388202257	0.7161673841152397	0.7704000013589802	0.1780960686452021	0.17892297210726288	0.45342099595916097	0.546579004040839	0.7265587602447114	0.2388730674646155	0.8463593738981083	0.7931612021642517	-0.14901906492211736	-0.20221723665597402	0.12653171711635566	0.1777210939967065	0.2337666036388655	0.12711920630542053	0.17854625644428343	0.23485198646249345	0.4115900448060482	0.4533499998650071	0.496889161890426	0.503110838109574	0.5466500001349929	0.5884099551939518	0.6776264364323316	0.7264121136908477	0.7728514478478435	0.20501707733415622	0.2392769229233993	0.2745994637186669	0.7730073752518094	0.8465660452675055	0.906943967787425	0.7318494699102509	0.7938357583739757	0.8479874278756308	0.04259466186240177	0.17453963106183865	0.3381664789261369	0.042792429694265	0.1753500219159982	0.3397365923727958	0.3355378880788468	0.45333521966476387	0.6079393545528408	0.39206064544715913	0.546664780335236	0.6644621119211531	0.5646791986239357	0.7241103137340681	0.8687083585928483	0.16460591825994933	0.24318369941996393	0.3357812802803268	0.5609699027917724	0.8497895864136153	0.9878800829630688	0.6452153828159048	0.8002946952370028	0.9207243521940752
PMC Open Access	PMC:PMC9803521	Brain natriuretic peptide as a biomarker for predicting contrast-induced nephropathy in patients undergoing coronary angiography/intervention: A systematic review and meta-analysis	pmc open access:PMC9803521:T3:table-3-the-detailed-information-about-index-test-of-included-studies:1:overall	Overall structured 2 x 2 data	12	0.0	continuity-corrected bivariate REML	manifest source_sheet where recorded; otherwise all group-matched rows	PMC Open Access|PMC:PMC9803521|pmc open access:PMC9803521:T3:table-3-the-detailed-information-about-index-test-of-included-studies:1:overall	0.42.0	canonical	20000	1407157439	0.47000000000000003	0.9974015885677396	0.7161673841152397	0.7704000013589802	0.17850581080125583	0.17897085070577107	0.4582866698139032	0.5417133301860968	0.7344718768949696	0.24625816281834798	0.8349743295215143	0.8052934063116186	-0.16242725904622535	-0.19210818225612103	0.12683545919770403	0.1781188599595575	0.23425881822707278	0.12716588849616603	0.17858289178718345	0.23486910479405443	0.4164344743421875	0.45822345204446735	0.5015900309549222	0.49840996904507784	0.5417765479555325	0.5835655256578124	0.6863442952267192	0.7343279223644981	0.7798308588193177	0.21164652464424535	0.2466704575771321	0.2826788729391166	0.7604762293472335	0.835185555469353	0.8973483689970312	0.7446182460577584	0.8059581480144552	0.8590753345568762	0.042734475517292016	0.1749132252018451	0.3385887903760274	0.04284580655085818	0.1753689057714647	0.339470875379533	0.34059880505767753	0.45843237929719355	0.610882987180539	0.389117012819461	0.5415676207028064	0.6594011949423222	0.5745336689622317	0.7320681566826892	0.8732255855431692	0.17020840421518088	0.2506581751004157	0.3448051589660747	0.5485251699293491	0.8384812821288798	0.9839109873113786	0.6581812973805851	0.8123196416282159	0.929342856158959
PMC Open Access	PMC:PMC9803521	Brain natriuretic peptide as a biomarker for predicting contrast-induced nephropathy in patients undergoing coronary angiography/intervention: A systematic review and meta-analysis	pmc open access:PMC9803521:T3:table-3-the-detailed-information-about-index-test-of-included-studies:1:overall	Overall structured 2 x 2 data	12	0.0	continuity-corrected bivariate REML	manifest source_sheet where recorded; otherwise all group-matched rows	PMC Open Access|PMC:PMC9803521|pmc open access:PMC9803521:T3:table-3-the-detailed-information-about-index-test-of-included-studies:1:overall	0.42.0	canonical	20000	1407157439	0.48000000000000004	0.998845535995202	0.7161673841152397	0.7704000013589802	0.17877797119206656	0.17898460247303477	0.4631523436686454	0.5368476563313547	0.7422187301318132	0.25377712656082585	0.8233797877544613	0.8172100244850067	-0.17546574824074068	-0.1816355115101953	0.12703079855454555	0.1783968927275198	0.23454508693355755	0.12717762053967446	0.1786030835586342	0.23481617375390082	0.42119241705686866	0.46314400189567606	0.5063414231529874	0.4936585768470126	0.5368559981043239	0.5788075829431312	0.6949120280025071	0.7420775006412941	0.786638782764857	0.21841492743955523	0.25419776439863767	0.29088071582047775	0.7478586502290264	0.8235951859686803	0.88742175832022	0.7572626272680543	0.8178638819712966	0.8698562093483085	0.0428404426759129	0.17512920824873943	0.3388946849963522	0.042889957588115694	0.17533162229558252	0.3392863789081199	0.345365290114845	0.46327583071262224	0.61409475966774	0.38590524033226	0.5367241692873779	0.654634709885155	0.5843057772662201	0.7398603003157781	0.8775988986755566	0.17594738460209658	0.2582654512209276	0.35392020181856443	0.5362235963708292	0.8269571079324334	0.9793938991201289	0.6711306934951863	0.8241176182092822	0.9375204824198573
PMC Open Access	PMC:PMC9803521	Brain natriuretic peptide as a biomarker for predicting contrast-induced nephropathy in patients undergoing coronary angiography/intervention: A systematic review and meta-analysis	pmc open access:PMC9803521:T3:table-3-the-detailed-information-about-index-test-of-included-studies:1:overall	Overall structured 2 x 2 data	12	0.0	continuity-corrected bivariate REML	manifest source_sheet where recorded; otherwise all group-matched rows	PMC Open Access|PMC:PMC9803521|pmc open access:PMC9803521:T3:table-3-the-detailed-information-about-index-test-of-included-studies:1:overall	0.42.0	canonical	20000	1407157439	0.49	0.9997114417528099	0.7161673841152397	0.7704000013589802	0.178912761347006	0.17896440300144553	0.46801801752338756	0.5319819824766124	0.7498045055475484	0.26143363189870217	0.8115878288288105	0.8289020460023185	-0.18812361292399937	-0.17080939575049137	0.12714632262454026	0.17852621988692183	0.23469805281747344	0.12718302233453746	0.17857774996944015	0.2347657964241898	0.42588920207761777	0.4679988642513343	0.5111339485127177	0.4888660514872823	0.5320011357486656	0.5741107979223822	0.7033334795263158	0.749666030320428	0.7932814632422225	0.22532670082293263	0.2618625070670253	0.2992077966110021	0.7351633423101548	0.8118070249051941	0.8771778275825483	0.7697753105218661	0.8295439353849521	0.8803203589353593	0.0429131523959054	0.17520358832509383	0.33874607346416824	0.042925538914174166	0.175254159358131	0.33884384965149483	0.3501368184340678	0.46828016205922773	0.6174241716060302	0.38257582839396964	0.5317198379407723	0.6498631815659318	0.5939965517913114	0.7474918666292605	0.8818350675554755	0.18182790909349467	0.2660090987407147	0.36312779733704714	0.5240629125383808	0.8152292736894345	0.9743542374901336	0.6840595426381109	0.8356794706211228	0.9452489040375196
PMC Open Access	PMC:PMC9803521	Brain natriuretic peptide as a biomarker for predicting contrast-induced nephropathy in patients undergoing coronary angiography/intervention: A systematic review and meta-analysis	pmc open access:PMC9803521:T3:table-3-the-detailed-information-about-index-test-of-included-studies:1:overall	Overall structured 2 x 2 data	12	0.0	continuity-corrected bivariate REML	manifest source_sheet where recorded; otherwise all group-matched rows	PMC Open Access|PMC:PMC9803521|pmc open access:PMC9803521:T3:table-3-the-detailed-information-about-index-test-of-included-studies:1:overall	0.42.0	canonical	20000	1407157439	0.5	1.0	0.7161673841152397	0.7704000013589802	0.1789103660594129	0.1789103660594129	0.47288369137812974	0.5271163086218702	0.7572341753086322	0.2692314876642995	0.7996095750323713	0.8403597065628771	-0.2003904249676287	-0.15964029343712294	0.12715347220970075	0.1785266208485105	0.2347209164974543	0.12715347220970075	0.1785266208485105	0.2347209164974543	0.4306910244317241	0.47280386699709154	0.5158690061719046	0.48413099382809544	0.5271961330029085	0.5693089755682759	0.711612364388741	0.7570984800438605	0.7997648443533162	0.23238644894384028	0.26966848427912604	0.3076630058566507	0.7223981567610771	0.7998322023529216	0.8666293305303161	0.7821482790181998	0.8409885296883043	0.8904573563221688	0.04295244358713031	0.17517217082268166	0.33830788083208374	0.04295244358713031	0.17517217082268166	0.33830788083208374	0.3549193014545348	0.4732060004137039	0.6209517512751304	0.3790482487248695	0.526793999586296	0.6450806985454651	0.603607003747402	0.7549677686680427	0.8859404437245355	0.18785527955876596	0.27389281780611646	0.37242936236185203	0.5120406596012684	0.8033090294499431	0.9688014884386141	0.6969632485591304	0.8469952903540429	0.9525191737454353
PMC Open Access	PMC:PMC9872518	Value of imaging examinations in diagnosing lumbar disc herniation: A systematic review and meta-analysis	pmc open access:PMC9872518:T3:table-3-characteristics-of-ct-diagnostic-tests:1:overall	Overall structured 2 x 2 data	10	0.1	continuity-corrected bivariate REML	manifest source_sheet where recorded; otherwise all group-matched rows	PMC Open Access|PMC:PMC9872518|pmc open access:PMC9872518:T3:table-3-characteristics-of-ct-diagnostic-tests:1:overall	0.42.0	canonical	20000	3902354142	0.01	0.08079313589591118	0.8657143246543748	0.7517311890048926	0.012116642212339357	0.14997118354150382	0.2544432661317001	0.7455567338682999	0.034023864644398966	0.0018011463010854693	0.21418628404241655	0.0190169780073529	0.13339314814650538	-0.06177615788855828	0.008542510802173777	0.012039638214618512	0.015282168575197484	0.10573312580884858	0.14901808280012335	0.18915181847732798	0.20552331770501625	0.2543133565491677	0.3117586555888565	0.6882413444111435	0.7456866434508322	0.7944766822949837	0.02802130936062373	0.0337892298682803	0.041037210579968085	0.0009816182367296368	0.0017979473277167728	0.0031049781042218594	0.18436963105068713	0.21305240448462068	0.2470277168425888	0.011224350094942465	0.0189878175980231	0.03034077214676865	0.0026443318332272244	0.011867511408370043	0.016112228937352088	0.03272965956704559	0.1468876195579214	0.1994257155472969	0.17709109501359435	0.25442374581178084	0.35091797725936413	0.6490820227406356	0.7455762541882192	0.8229089049864057	0.02326508172495018	0.03240401465764858	0.04007542027695983	0.00027809995915842805	0.001813071762727434	0.006708099020782751	0.15940003449728884	0.20630817806175203	0.2426378813507227	0.0036861046244066743	0.019125612913975278	0.05807688070943235
PMC Open Access	PMC:PMC9872518	Value of imaging examinations in diagnosing lumbar disc herniation: A systematic review and meta-analysis	pmc open access:PMC9872518:T3:table-3-characteristics-of-ct-diagnostic-tests:1:overall	Overall structured 2 x 2 data	10	0.1	continuity-corrected bivariate REML	manifest source_sheet where recorded; otherwise all group-matched rows	PMC Open Access|PMC:PMC9872518|pmc open access:PMC9872518:T3:table-3-characteristics-of-ct-diagnostic-tests:1:overall	0.42.0	canonical	20000	3902354142	0.02	0.14144054254182067	0.8657143246543748	0.7517311890048926	0.023943327685849426	0.16928192762531252	0.2606177212682928	0.7393822787317073	0.06643556857464543	0.0036323747324853643	0.35247884275370234	0.03467080940347825	0.21103830021188166	-0.10676973313834243	0.01687334207395689	0.023790300843408156	0.030197431854219563	0.1192963613595291	0.16820001122644107	0.21349912345882643	0.21189669042190795	0.26050170179350957	0.31763077264144673	0.6823692273585532	0.7394982982064904	0.7881033095780919	0.05504069409884106	0.06599268681108991	0.07957954529601789	0.001981284942134079	0.0036259351718624017	0.006253509831875801	0.30743529706052564	0.3507879717914095	0.4006959565956919	0.02064620324043964	0.03461864313068065	0.054776323628455394	0.005219068747301706	0.023461357594521677	0.0318667496980962	0.036899382974005135	0.16587434672477092	0.2253013819476402	0.18067376792032633	0.26049412520235926	0.3572440431585245	0.6427559568414755	0.7395058747976407	0.8193262320796736	0.04591494575136759	0.0633738587492928	0.07778771114638501	0.0005617160264576543	0.0036563804184111836	0.013460957779031493	0.2687836988378456	0.3406947767184335	0.3943356759039731	0.006875494701956657	0.03486513173452549	0.10294962414374031
PMC Open Access	PMC:PMC9872518	Value of imaging examinations in diagnosing lumbar disc herniation: A systematic review and meta-analysis	pmc open access:PMC9872518:T3:table-3-characteristics-of-ct-diagnostic-tests:1:overall	Overall structured 2 x 2 data	10	0.1	continuity-corrected bivariate REML	manifest source_sheet where recorded; otherwise all group-matched rows	PMC Open Access|PMC:PMC9872518|pmc open access:PMC9872518:T3:table-3-characteristics-of-ct-diagnostic-tests:1:overall	0.42.0	canonical	20000	3902354142	0.03	0.1943918578315762	0.8657143246543748	0.7517311890048926	0.03548456306044725	0.18254140608703665	0.26679217640488545	0.7332078235951145	0.09734704401607655	0.005494445272849921	0.4605290618224957	0.0491562458963994	0.2661372039909195	-0.1452356119351768	0.024998955132756653	0.03526133979782405	0.044729915329699756	0.1286008344774198	0.18139309017960498	0.23010179453325857	0.2182170853672015	0.2666286553791919	0.323585946078243	0.676414053921757	0.7333713446208081	0.7817829146327985	0.0811109473246018	0.096719444941209	0.11584780788410164	0.0029995025055258883	0.005484722760878778	0.009446518047511272	0.4060816363533908	0.45850936996192043	0.5173065527626971	0.02945988452699322	0.049083315913527555	0.07710116618499664	0.0077291248749757485	0.034787711178580025	0.047263650048965766	0.03976053812743726	0.17895662692169226	0.24313595526164294	0.1844759990020602	0.2665514798899589	0.36342369878524894	0.6365763012147508	0.7334485201100411	0.8155240009979398	0.06797367669720968	0.09300268340288911	0.11333990661417553	0.0008510139637112215	0.005530688725756822	0.020259025762838542	0.3583159002886593	0.44641375463267796	0.5099086501253594	0.009906322132428126	0.04942789371214531	0.14289243811435062
PMC Open Access	PMC:PMC9872518	Value of imaging examinations in diagnosing lumbar disc herniation: A systematic review and meta-analysis	pmc open access:PMC9872518:T3:table-3-characteristics-of-ct-diagnostic-tests:1:overall	Overall structured 2 x 2 data	10	0.1	continuity-corrected bivariate REML	manifest source_sheet where recorded; otherwise all group-matched rows	PMC Open Access|PMC:PMC9872518|pmc open access:PMC9872518:T3:table-3-characteristics-of-ct-diagnostic-tests:1:overall	0.42.0	canonical	20000	3902354142	0.04	0.24229218908241482	0.8657143246543748	0.7517311890048926	0.04674460742110893	0.19292659659453126	0.2729666315414781	0.727033368458522	0.12686009564840556	0.0073881437178236675	0.5487636691373541	0.0629316526166439	0.3064714800549393	-0.17936053646577094	0.03291986365330232	0.04645302829221355	0.05889964768834504	0.13586844783553773	0.19172317716116188	0.2430934645949752	0.22445677683382737	0.27282453459727884	0.32934152443151105	0.6706584755684888	0.7271754654027212	0.7755432231661725	0.10628121715661559	0.1260687993319115	0.15003749302854882	0.004036792136562704	0.007375095125036641	0.012684951874104367	0.4885960651945008	0.5465574267057997	0.6099341230783912	0.037914981447104514	0.06283938395181002	0.09810851277044412	0.01017720252237269	0.045823719811384535	0.06231975425366486	0.04200384073838613	0.1891258648696998	0.25720909324265095	0.18791561644839172	0.27260532410287497	0.3696473873351299	0.6303526126648701	0.727394675897125	0.8120843835516082	0.08946411821740541	0.12137574366065379	0.1469124293746909	0.0011461662415680326	0.007436785316256844	0.02710275849900089	0.43467857889242884	0.5333025116512257	0.602059415163892	0.01284948165993815	0.06327531031103406	0.17964743577556805
PMC Open Access	PMC:PMC9872518	Value of imaging examinations in diagnosing lumbar disc herniation: A systematic review and meta-analysis	pmc open access:PMC9872518:T3:table-3-characteristics-of-ct-diagnostic-tests:1:overall	Overall structured 2 x 2 data	10	0.1	continuity-corrected bivariate REML	manifest source_sheet where recorded; otherwise all group-matched rows	PMC Open Access|PMC:PMC9872518|pmc open access:PMC9872518:T3:table-3-characteristics-of-ct-diagnostic-tests:1:overall	0.42.0	canonical	20000	3902354142	0.05	0.28639695711595625	0.8657143246543748	0.7517311890048926	0.057727488133968635	0.2015646001105939	0.2791410866780708	0.7208589133219292	0.15506752068583693	0.009314282785711663	0.6223778146229523	0.07621220805974677	0.335980857506996	-0.21018474905620949	0.04066882835786283	0.05737317552270893	0.07272521804044474	0.14200160772447332	0.20032746192718698	0.2539315318598158	0.2306024432415957	0.2789716675092457	0.3351792172710671	0.6648207827289329	0.7210283324907543	0.7693975567584043	0.13059731596078483	0.15413133791640432	0.182322311574924	0.0050936947548811	0.009297864201898251	0.015969787633668176	0.5590740536711691	0.6200831349534854	0.6851311279114883	0.04612893897552315	0.07610164329215016	0.11817043212485798	0.012562876462521785	0.05659270958466653	0.07701479744138447	0.043865258168351746	0.19760234240810493	0.26890927269943987	0.19136474033017856	0.2787570238358438	0.37587340050033546	0.6241265994996645	0.7212429761641563	0.8086352596698214	0.11040795191337636	0.14857121777041782	0.17866615324287827	0.0014473523823878445	0.009375485800579524	0.03399261765477159	0.5011452383544943	0.6062531967635237	0.6771503743855108	0.01573853666738183	0.07662398584510513	0.21403542186868194
PMC Open Access	PMC:PMC9872518	Value of imaging examinations in diagnosing lumbar disc herniation: A systematic review and meta-analysis	pmc open access:PMC9872518:T3:table-3-characteristics-of-ct-diagnostic-tests:1:overall	Overall structured 2 x 2 data	10	0.1	continuity-corrected bivariate REML	manifest source_sheet where recorded; otherwise all group-matched rows	PMC Open Access|PMC:PMC9872518|pmc open access:PMC9872518:T3:table-3-characteristics-of-ct-diagnostic-tests:1:overall	0.42.0	canonical	20000	3902354142	0.060000000000000005	0.32744491915447627	0.8657143246543748	0.7517311890048926	0.06843701524821269	0.20900313684796148	0.28531554181466345	0.7146844581853365	0.18205408352063684	0.011273703280459589	0.6845500548835695	0.08912343534044295	0.3571051357290932	-0.2383214838140333	0.04823179388786577	0.06803781693466016	0.0861966981706865	0.147297426426433	0.20778400565916996	0.2632402982256143	0.2367946235442582	0.28510679205661854	0.3411576934819715	0.6588423065180284	0.7148932079433814	0.7632053764557417	0.15410199863123902	0.18098987542026734	0.21285714249398657	0.006170771930675432	0.011253869999106698	0.019302029828587548	0.6200110648584162	0.6822377420385393	0.7469086857563197	0.0541705403604829	0.08899539520385463	0.1375035053286442	0.014886191632246285	0.06711990086627578	0.09137563396897534	0.045461666257290555	0.20498073703385553	0.2790565027086822	0.1946776623787364	0.2848382115041841	0.38211301641640255	0.6178869835835973	0.7151617884958159	0.8053223376212635	0.13082577029699552	0.17466092654006038	0.20874498098914795	0.001754759324362363	0.011347633932222025	0.040929071141675606	0.5596985207495316	0.6682567397085499	0.7390769581575426	0.0185933238448948	0.0896002704933394	0.2465358495669953
PMC Open Access	PMC:PMC9872518	Value of imaging examinations in diagnosing lumbar disc herniation: A systematic review and meta-analysis	pmc open access:PMC9872518:T3:table-3-characteristics-of-ct-diagnostic-tests:1:overall	Overall structured 2 x 2 data	10	0.1	continuity-corrected bivariate REML	manifest source_sheet where recorded; otherwise all group-matched rows	PMC Open Access|PMC:PMC9872518|pmc open access:PMC9872518:T3:table-3-characteristics-of-ct-diagnostic-tests:1:overall	0.42.0	canonical	20000	3902354142	0.06999999999999999	0.3659236509002231	0.8657143246543748	0.7517311890048926	0.07887679461766153	0.2155553335336856	0.29148999695125616	0.7085100030487439	0.20789736649501542	0.013267275315444015	0.7374443625528393	0.1017476125673752	0.3715207116526162	-0.2641760383328479	0.05560537269704642	0.07842946741326123	0.0993350023826289	0.1519589470651855	0.21433287304691517	0.2714637387833527	0.24294697836359827	0.2912783070841614	0.34697715881063146	0.6530228411893686	0.7087216929158386	0.7570530216364016	0.17683521347025058	0.20672026960956585	0.24178051748169033	0.007268606879658108	0.013243981818000336	0.02268271216575021	0.6731044978484523	0.7351667045028395	0.7979887012458502	0.062085129140643826	0.1016027736080605	0.15624920095611794	0.01714635942837194	0.07739179819632014	0.10533417369730289	0.046857751299183605	0.21149711970222623	0.28785833721916076	0.1978727559322304	0.2909465398886515	0.3883726817852964	0.6116273182147034	0.7090534601113485	0.8021272440677696	0.1507371443251426	0.19971096669363958	0.23727802474094575	0.0020685818084338146	0.013354102831915786	0.04791259322143891	0.6116819372493819	0.7213496515029181	0.7904843517008264	0.0214270821900462	0.10228697990405926	0.27746274272059784
PMC Open Access	PMC:PMC9872518	Value of imaging examinations in diagnosing lumbar disc herniation: A systematic review and meta-analysis	pmc open access:PMC9872518:T3:table-3-characteristics-of-ct-diagnostic-tests:1:overall	Overall structured 2 x 2 data	10	0.1	continuity-corrected bivariate REML	manifest source_sheet where recorded; otherwise all group-matched rows	PMC Open Access|PMC:PMC9872518|pmc open access:PMC9872518:T3:table-3-characteristics-of-ct-diagnostic-tests:1:overall	0.42.0	canonical	20000	3902354142	0.08	0.4021791902022728	0.8657143246543748	0.7517311890048926	0.08905023987628914	0.22141931269865564	0.29766445208784886	0.7023355479121511	0.23266851478761838	0.015295899601815034	0.7826341977957005	0.11414283513375663	0.38045500759342776	-0.28803635506851616	0.06278521720000517	0.08854721957419026	0.11213726821129957	0.15611254567504562	0.22016857592670608	0.2788241434244796	0.2491697028310483	0.2974628464297028	0.35286320583536734	0.6471367941646323	0.7025371535702972	0.7508302971689517	0.1988343287639548	0.23139213679965978	0.26921672230276894	0.008387805516105138	0.015269099541797105	0.02611289862566776	0.7195906174319618	0.7804302279024727	0.8403384352628286	0.06990496431412181	0.11398177326578904	0.17450691364928972	0.019340784690915814	0.08737867028080305	0.1190455109065723	0.04808996875544089	0.2172630320252439	0.2960011701418448	0.2010259314994373	0.2970157663958808	0.3946396734968389	0.6053603265031611	0.7029842336041192	0.7989740685005626	0.17016068597043127	0.22378226998943956	0.2643814586460409	0.00238902278969379	0.015395796276517002	0.05494366461408147	0.6580722268333833	0.7670139261524617	0.8332863383921948	0.024249379283137817	0.11474258462482641	0.30703718236875793
PMC Open Access	PMC:PMC9872518	Value of imaging examinations in diagnosing lumbar disc herniation: A systematic review and meta-analysis	pmc open access:PMC9872518:T3:table-3-characteristics-of-ct-diagnostic-tests:1:overall	Overall structured 2 x 2 data	10	0.1	continuity-corrected bivariate REML	manifest source_sheet where recorded; otherwise all group-matched rows	PMC Open Access|PMC:PMC9872518|pmc open access:PMC9872518:T3:table-3-characteristics-of-ct-diagnostic-tests:1:overall	0.42.0	canonical	20000	3902354142	0.09	0.43646981706410287	0.8657143246543748	0.7517311890048926	0.0989605833851415	0.22672949999336953	0.3038389072244415	0.6961610927755585	0.256432890476859	0.017360508805398987	0.8213157069304624	0.12635231659994348	0.38484588986635954	-0.3101175004641594	0.06978872044025387	0.09840677447137966	0.1246018169948327	0.15989357731465825	0.22546066331300746	0.2854763654287986	0.25528916801112317	0.30359101959295587	0.35883884902468083	0.6411611509753191	0.6964089804070441	0.7447108319888768	0.22013433775713132	0.25506948083751546	0.2952775821205989	0.009528997567981985	0.017330154992359112	0.029593684578909086	0.7604127238709273	0.8192146305067476	0.8754414148399563	0.07765427123896472	0.12617553400710152	0.1923500957245152	0.021473215200490905	0.09712816971956796	0.13243040733450048	0.04919748024028247	0.22253124024221604	0.3034125205387361	0.20395386840328625	0.3031762149505348	0.4009086534872352	0.5990913465127647	0.6968237850494652	0.7960461315967137	0.18911410624860805	0.24693109805742464	0.29016009986601515	0.0027162938750886125	0.017473650056379523	0.062022772608225515	0.6996145544187994	0.806377696989133	0.8689279676844944	0.02706753865011547	0.12701057307182567	0.3354227809404492
PMC Open Access	PMC:PMC9872518	Value of imaging examinations in diagnosing lumbar disc herniation: A systematic review and meta-analysis	pmc open access:PMC9872518:T3:table-3-characteristics-of-ct-diagnostic-tests:1:overall	Overall structured 2 x 2 data	10	0.1	continuity-corrected bivariate REML	manifest source_sheet where recorded; otherwise all group-matched rows	PMC Open Access|PMC:PMC9872518|pmc open access:PMC9872518:T3:table-3-characteristics-of-ct-diagnostic-tests:1:overall	0.42.0	canonical	20000	3902354142	0.09999999999999999	0.4689955935892812	0.8657143246543748	0.7517311890048926	0.10861088625371171	0.23158189061543025	0.31001336236103416	0.6899866376389658	0.2792506484433998	0.01946206897645602	0.8544277562433955	0.13840947131200954	0.3854321626541143	-0.3305861222772717	0.07658301029518155	0.10801026492835325	0.1367412538932433	0.16329153480757103	0.23030123609848302	0.2915619160656619	0.26145881273781396	0.3097251113110284	0.36486341447281284	0.6351365855271871	0.6902748886889716	0.738541187262186	0.2407680443920528	0.27781124752393227	0.32006398490252735	0.010692837758461929	0.019428113359835335	0.03312619795230736	0.7963151791189684	0.8524513130527696	0.9044510253532432	0.08535200128333266	0.13821741424315254	0.2098350781243811	0.02354322918997167	0.10662493846699811	0.1454292475181323	0.050199254559712234	0.22734742058232207	0.31008659677406414	0.2073135579720183	0.3093983757441015	0.4071543010346267	0.5928456989653732	0.6906016242558985	0.7926864420279814	0.2076142690829002	0.2692094814159015	0.3147087632676447	0.0030506157894148868	0.019588633405493244	0.06915041117367278	0.7368976838462178	0.8403280033039326	0.8985343487758365	0.029887419901488285	0.13912456809942794	0.3627451239117282
PMC Open Access	PMC:PMC9872518	Value of imaging examinations in diagnosing lumbar disc herniation: A systematic review and meta-analysis	pmc open access:PMC9872518:T3:table-3-characteristics-of-ct-diagnostic-tests:1:overall	Overall structured 2 x 2 data	10	0.1	continuity-corrected bivariate REML	manifest source_sheet where recorded; otherwise all group-matched rows	PMC Open Access|PMC:PMC9872518|pmc open access:PMC9872518:T3:table-3-characteristics-of-ct-diagnostic-tests:1:overall	0.42.0	canonical	20000	3902354142	0.11	0.499915958164528	0.8657143246543748	0.7517311890048926	0.11800404752642402	0.23604777082868708	0.31618781749762687	0.6838121825023731	0.30117724479595415	0.021601581056897162	0.8827251973280641	0.15034092646400693	0.3828092391635361	-0.34957503170052107	0.08313915024283816	0.11735101732546036	0.14855340444854237	0.1663062538513246	0.23474149086242774	0.2971567560954951	0.2674359770204498	0.3158889147508451	0.37084248411978304	0.629157515880217	0.684111085249155	0.7325640229795501	0.26076623188503784	0.2996718145873907	0.3436671866618672	0.011880007058494811	0.021563974709790656	0.03671160044754865	0.8279004270227152	0.880889357821566	0.9282847950729061	0.09301346726121959	0.1501339976294892	0.2270063007394564	0.025551691474448638	0.11587284829995106	0.1580993872262753	0.05111197403712263	0.2317846558157201	0.3162519312380963	0.21027534867016345	0.3155806848457351	0.4134892790292961	0.5865107209707038	0.684419315154265	0.7897246513298365	0.22567724134964215	0.29066560987824425	0.3381134267230878	0.0033922188717616813	0.02174175050897992	0.07632708107630463	0.770399313578999	0.8695795072038788	0.9230019320700797	0.03271388144727311	0.1511113591910745	0.3891033237088166
PMC Open Access	PMC:PMC9872518	Value of imaging examinations in diagnosing lumbar disc herniation: A systematic review and meta-analysis	pmc open access:PMC9872518:T3:table-3-characteristics-of-ct-diagnostic-tests:1:overall	Overall structured 2 x 2 data	10	0.1	continuity-corrected bivariate REML	manifest source_sheet where recorded; otherwise all group-matched rows	PMC Open Access|PMC:PMC9872518|pmc open access:PMC9872518:T3:table-3-characteristics-of-ct-diagnostic-tests:1:overall	0.42.0	canonical	20000	3902354142	0.12	0.5293608652873644	0.8657143246543748	0.7517311890048926	0.12714281261417648	0.24018173792495373	0.3223622726342195	0.6776377273657805	0.32226388686744	0.023780082469901695	0.9068263816080926	0.1621684197550871	0.3774655163207282	-0.36719244553227726	0.08954200559511372	0.1264431677083832	0.16001064421199865	0.1691511622161674	0.23886005936563393	0.3022713893387956	0.27363677514652895	0.322025538386417	0.3766205248717414	0.6233794751282585	0.677974461613583	0.726363224853471	0.28015781596274575	0.32070142578378097	0.36616993413663224	0.013091214015461353	0.02373877557276563	0.04035108881490775	0.8556657567217513	0.9051426018451547	0.9476858054294914	0.10065137405847494	0.16194698732138077	0.24389960905682695	0.02750382767428596	0.12488140227462789	0.17050143503817902	0.05195666978395818	0.23590977434048854	0.3220892329198194	0.21329822167082113	0.3217584736415877	0.41979211524318527	0.5802078847568145	0.6782415263584123	0.7867017783291789	0.2433183394173427	0.3113441805152703	0.3604522372060724	0.0037413436047457173	0.02393404209287247	0.08355328999536188	0.8005151488333018	0.8947189953658548	0.9430579393514456	0.035551072535364214	0.16299281279921507	0.41457731883251847
PMC Open Access	PMC:PMC9872518	Value of imaging examinations in diagnosing lumbar disc herniation: A systematic review and meta-analysis	pmc open access:PMC9872518:T3:table-3-characteristics-of-ct-diagnostic-tests:1:overall	Overall structured 2 x 2 data	10	0.1	continuity-corrected bivariate REML	manifest source_sheet where recorded; otherwise all group-matched rows	PMC Open Access|PMC:PMC9872518|pmc open access:PMC9872518:T3:table-3-characteristics-of-ct-diagnostic-tests:1:overall	0.42.0	canonical	20000	3902354142	0.13	0.557438185027989	0.8657143246543748	0.7517311890048926	0.1360297810416065	0.2440266646512141	0.3285367277708122	0.6714632722291878	0.3425579324682957	0.02599864879723861	0.9272454630516274	0.17391005367634055	0.36980727802363833	-0.3835281313516485	0.09577186823136186	0.13529215376556306	0.17121307854732534	0.17180715423460477	0.2427034196783093	0.30714271670988724	0.2794606712487566	0.3281498108157909	0.38251565565893875	0.617484344341061	0.671850189184209	0.7205393287512434	0.2989699843624863	0.34094657641690085	0.3876474340171893	0.0143271961633602	0.025953590621575238	0.04404589618506534	0.8800281692001258	0.9257216345743104	0.9632645611909929	0.10827650025441268	0.173674458012898	0.2605444338033672	0.029393085928787862	0.1336350055156676	0.18262580833328992	0.05272887060528878	0.2397306268298749	0.3276162509823762	0.2171225540144667	0.32786200462250137	0.42616744649039934	0.5738325535096007	0.6721379953774986	0.7828774459855332	0.26055217246252843	0.3312867084610111	0.3817963824947761	0.004098241179094911	0.0261665871014658	0.09082955264316155	0.8275784637643524	0.9162355985019079	0.9593008763873025	0.038402626871394424	0.17478713501250626	0.43923271128682334
PMC Open Access	PMC:PMC9872518	Value of imaging examinations in diagnosing lumbar disc herniation: A systematic review and meta-analysis	pmc open access:PMC9872518:T3:table-3-characteristics-of-ct-diagnostic-tests:1:overall	Overall structured 2 x 2 data	10	0.1	continuity-corrected bivariate REML	manifest source_sheet where recorded; otherwise all group-matched rows	PMC Open Access|PMC:PMC9872518|pmc open access:PMC9872518:T3:table-3-characteristics-of-ct-diagnostic-tests:1:overall	0.42.0	canonical	20000	3902354142	0.14	0.584238811642856	0.8657143246543748	0.7517311890048926	0.14466741357268978	0.24761691741411504	0.33471118290740487	0.6652888170925951	0.36210324494936724	0.02825839554999004	0.94441520229965	0.18558115720669077	0.3601763906567941	-0.3986576544361652	0.1018666430290772	0.14388666214765802	0.1820561288772372	0.1743578841375367	0.2462805607574316	0.3116125208547901	0.2854004168190073	0.33430758492516577	0.3885377548204182	0.6114622451795818	0.6656924150748342	0.7145995831809927	0.3172283240118938	0.36045035650606344	0.4081681926476484	0.015588721520425114	0.02820953444204919	0.04779729346211938	0.9013418572923563	0.9430563840421106	0.9755285923655749	0.1158981668939395	0.18533171608991378	0.27696528858160985	0.031214047564998897	0.14212628375002234	0.19441000067846798	0.0534268640544887	0.24326744632108394	0.3327577641269584	0.2200366882860231	0.33402331684216013	0.4325145284290223	0.5674854715709776	0.6659766831578399	0.7799633117139767	0.2773926828198321	0.3505318051099273	0.40221084896941384	0.0044631740963657325	0.028440504467918987	0.09815639088731003	0.8518737853960562	0.9345421058984991	0.9722291756328272	0.04127179627435982	0.18650973900416015	0.4631240987046287
PMC Open Access	PMC:PMC9872518	Value of imaging examinations in diagnosing lumbar disc herniation: A systematic review and meta-analysis	pmc open access:PMC9872518:T3:table-3-characteristics-of-ct-diagnostic-tests:1:overall	Overall structured 2 x 2 data	10	0.1	continuity-corrected bivariate REML	manifest source_sheet where recorded; otherwise all group-matched rows	PMC Open Access|PMC:PMC9872518|pmc open access:PMC9872518:T3:table-3-characteristics-of-ct-diagnostic-tests:1:overall	0.42.0	canonical	20000	3902354142	0.15000000000000002	0.6098403047164005	0.8657143246543748	0.7517311890048926	0.15305803877024757	0.2509805232394824	0.3408856380439975	0.6591143619560025	0.38094050967731236	0.030560480038801473	0.9587035674335003	0.19719489692321962	0.3488632627170998	-0.4126454077931809	0.10775518708624082	0.1522150858656966	0.19260034107628357	0.17669410541231967	0.24959827136463625	0.31582094457638427	0.291457650374871	0.34039692177963277	0.39457925405052713	0.6054207459494728	0.6596030782203672	0.708542349625129	0.3349569371390671	0.37925275693153115	0.427794745955662	0.016876590180562336	0.03050776340334383	0.05160659078109712	0.9199108878214171	0.9575125577309345	0.984904006517612	0.12352457049029283	0.19693190964791335	0.29318283193137185	0.03298243222647252	0.1504188353094435	0.20578650250037686	0.05408371990403395	0.24665282721743706	0.337443263275417	0.2226321125366667	0.34011051768793504	0.43868013583083804	0.5613198641691618	0.6598894823120649	0.7773678874633331	0.2938531836005573	0.36911542762833593	0.4217550824990727	0.004836416812833562	0.03075695498421365	0.10553433387547353	0.8736467765590702	0.9499904723146301	0.982262054554163	0.04416154613624149	0.198173860215611	0.48629744371765105
PMC Open Access	PMC:PMC9872518	Value of imaging examinations in diagnosing lumbar disc herniation: A systematic review and meta-analysis	pmc open access:PMC9872518:T3:table-3-characteristics-of-ct-diagnostic-tests:1:overall	Overall structured 2 x 2 data	10	0.1	continuity-corrected bivariate REML	manifest source_sheet where recorded; otherwise all group-matched rows	PMC Open Access|PMC:PMC9872518|pmc open access:PMC9872518:T3:table-3-characteristics-of-ct-diagnostic-tests:1:overall	0.42.0	canonical	20000	3902354142	0.16	0.6343095546405662	0.8657143246543748	0.7517311890048926	0.16120385903880685	0.2541406760460255	0.3470600931805902	0.6529399068194097	0.3991075167280182	0.03290610335024683	0.9704261305615741	0.2087627220829072	0.33611657592100797	-0.42554683255765896	0.11346908100062146	0.16033348818325677	0.2028556607058112	0.17888597163717507	0.25276852131623706	0.3198054628402376	0.29730852901342053	0.34655823295090915	0.40056186330457294	0.599438136695427	0.6534417670490908	0.7026914709865795	0.35217854742115495	0.397390943135238	0.4465842959954296	0.018191636005537606	0.032849477634419734	0.055475139033478664	0.9359986486083886	0.9694039193286772	0.9917515651671173	0.13116302614625633	0.20848647277997745	0.30921464062176207	0.03469215745184789	0.15848403910966602	0.21700803816045666	0.05469278713846006	0.24985283281673343	0.3421169310360224	0.22569085113340523	0.346280042723476	0.4450021143111992	0.5549978856888008	0.653719957276524	0.7743091488665946	0.30994639379304206	0.38707110317260646	0.44048356657502047	0.005218256427875216	0.033117143277034536	0.11296391816276857	0.8931115673996758	0.9628833937777137	0.9897550802504999	0.04707462564558579	0.2097910043977556	0.5087918042132799
PMC Open Access	PMC:PMC9872518	Value of imaging examinations in diagnosing lumbar disc herniation: A systematic review and meta-analysis	pmc open access:PMC9872518:T3:table-3-characteristics-of-ct-diagnostic-tests:1:overall	Overall structured 2 x 2 data	10	0.1	continuity-corrected bivariate REML	manifest source_sheet where recorded; otherwise all group-matched rows	PMC Open Access|PMC:PMC9872518|pmc open access:PMC9872518:T3:table-3-characteristics-of-ct-diagnostic-tests:1:overall	0.42.0	canonical	20000	3902354142	0.17	0.6577047787442195	0.8657143246543748	0.7517311890048926	0.16910695619486418	0.2571168123755258	0.35323454831718293	0.6467654516828171	0.4166394139315411	0.03529651243639979	0.9798555252381538	0.22029469617624808	0.32215074649393427	-0.4374100825679714	0.1189962062065747	0.16819569430511525	0.21285704772261746	0.18092647347610677	0.25573129425371915	0.32363615804804313	0.3031524050697602	0.35262926492909163	0.40658044296551116	0.5934195570344889	0.6473707350709084	0.6968475949302397	0.3689145971544167	0.4148995003186762	0.46458926775204784	0.01953472842543332	0.03523592311378296	0.05940433146446384	0.9498350443058592	0.979001654761247	0.9963789212050551	0.13882014928068565	0.22000545654121068	0.32507578536359777	0.036322119905945235	0.16628843009177097	0.22790826538407946	0.055225567883658115	0.25283141534910497	0.34652061646751803	0.22902759649054844	0.3524507939444524	0.45123762897337866	0.5487623710266213	0.6475492060555477	0.7709724035094516	0.3256844710393169	0.4044301307557632	0.45844632953242126	0.0056089934204721975	0.03552231989663884	0.12044568784183676	0.9104563193502231	0.9734831381059452	0.9950120235452675	0.05001362082256424	0.22137128136137793	0.5306406257883209
PMC Open Access	PMC:PMC9872518	Value of imaging examinations in diagnosing lumbar disc herniation: A systematic review and meta-analysis	pmc open access:PMC9872518:T3:table-3-characteristics-of-ct-diagnostic-tests:1:overall	Overall structured 2 x 2 data	10	0.1	continuity-corrected bivariate REML	manifest source_sheet where recorded; otherwise all group-matched rows	PMC Open Access|PMC:PMC9872518|pmc open access:PMC9872518:T3:table-3-characteristics-of-ct-diagnostic-tests:1:overall	0.42.0	canonical	20000	3902354142	0.18000000000000002	0.6800770457282799	0.8657143246543748	0.7517311890048926	0.17676929660388405	0.2599253977387012	0.3594090034537756	0.6405909965462244	0.4335689338339822	0.037733002325249426	0.9872287941607907	0.23179974872387815	0.3071517484325108	-0.4482772970044017	0.12435881458062556	0.17580842192788904	0.2225061745656417	0.18285989118696452	0.25851250682872196	0.3271778925097591	0.309146408327741	0.35878615824606497	0.412412386674521	0.5875876133254789	0.641213841753935	0.6908535916722589	0.38518533631945434	0.4318106535418228	0.4818577976223901	0.020906774355544964	0.03766839388013517	0.0633956053459498	0.9616220830673515	0.9865416491747887	0.9990292090282689	0.14650199428310615	0.23149778030013768	0.34077926762676825	0.037891403276022854	0.173845820992995	0.23842476245147481	0.055716339073679164	0.255626655957528	0.350584928500492	0.23214660271020307	0.35865945840291236	0.4575208635452684	0.5424791364547317	0.6413405415970876	0.7678533972897967	0.3410790422655701	0.42122176331952577	0.47568939080453626	0.0060089424378054	0.03797378352632477	0.12798019467567018	0.9258475311234027	0.9820184066867484	0.9982908112992464	0.052980995544601825	0.23292365843388146	0.5518727261306923
PMC Open Access	PMC:PMC9872518	Value of imaging examinations in diagnosing lumbar disc herniation: A systematic review and meta-analysis	pmc open access:PMC9872518:T3:table-3-characteristics-of-ct-diagnostic-tests:1:overall	Overall structured 2 x 2 data	10	0.1	continuity-corrected bivariate REML	manifest source_sheet where recorded; otherwise all group-matched rows	PMC Open Access|PMC:PMC9872518|pmc open access:PMC9872518:T3:table-3-characteristics-of-ct-diagnostic-tests:1:overall	0.42.0	canonical	20000	3902354142	0.19	0.7014714598838974	0.8657143246543748	0.7517311890048926	0.18419273591918758	0.2625805131824948	0.3655834585903682	0.6344165414096318	0.4499265976599763	0.04021691846019295	0.9927531878212628	0.2432858697086549	0.2912817279373654	-0.45818559017524246	0.1295828580333509	0.1832414234730009	0.23192933004586558	0.1847300502500822	0.26122434618128265	0.33063259634861397	0.31501956674094334	0.364947920032342	0.41847482151364657	0.5815251784863533	0.635052079967658	0.6849804332590567	0.40100990431948924	0.44815446567020634	0.4984341631575115	0.0223087202385979	0.040148234372173935	0.0674504437294395	0.9715382859722834	0.9922302301934394	0.9998968626423863	0.1542141622458258	0.24297142582930348	0.35633635649172285	0.03941461828172563	0.18118500324818082	0.2485890067330678	0.05618848454397455	0.25829276543648594	0.35438221075197057	0.23475340876535644	0.3649530055733497	0.46379462811747557	0.5362053718825242	0.6350469944266504	0.7652465912346434	0.35614123232860373	0.43747337223988714	0.49225515459110425	0.006418433140290926	0.04047288332070145	0.13556799823325544	0.9394334282390087	0.9886897517797875	0.9997356945049594	0.05597912400022497	0.24445615616467342	0.5725130575113214
PMC Open Access	PMC:PMC9872518	Value of imaging examinations in diagnosing lumbar disc herniation: A systematic review and meta-analysis	pmc open access:PMC9872518:T3:table-3-characteristics-of-ct-diagnostic-tests:1:overall	Overall structured 2 x 2 data	10	0.1	continuity-corrected bivariate REML	manifest source_sheet where recorded; otherwise all group-matched rows	PMC Open Access|PMC:PMC9872518|pmc open access:PMC9872518:T3:table-3-characteristics-of-ct-diagnostic-tests:1:overall	0.42.0	canonical	20000	3902354142	0.2	0.7219280948873623	0.8657143246543748	0.7517311890048926	0.19137902345420646	0.2650943006783329	0.37175791372696093	0.6282420862730391	0.4657408989497408	0.04274965917748578	0.9966108032294587	0.25476026188615125	0.2746827083420964	-0.46716783300121106	0.13456290040160082	0.19039177412828168	0.24106393126316542	0.1863937715605815	0.2637267831472707	0.33391681660592115	0.32085839938622884	0.3711413721831088	0.42444405166644666	0.5755559483335532	0.6288586278168913	0.6791416006137712	0.4164064050853803	0.4639590157282567	0.5143591621450039	0.02374155422194846	0.042676841906432283	0.07157037728337212	0.9797422176064022	0.9962114713798738	0.9999855464189115	0.16196188604532144	0.25443358935065713	0.3717568520472548	0.04088821910971068	0.18825324970581933	0.25851953887635737	0.056637523043191994	0.26076454294965656	0.35809596649191566	0.23781365140371918	0.37111480016217235	0.4700857496762528	0.529914250323747	0.6288851998378276	0.7621863485962808	0.3708816908266068	0.45321059621223136	0.5081827580310427	0.0068378111078267675	0.043021021381606135	0.14320966602810667	0.9513466711151506	0.9936681343322322	0.9999651798852276	0.05901031691558279	0.25597600162423123	0.5925833061680267
PMC Open Access	PMC:PMC9872518	Value of imaging examinations in diagnosing lumbar disc herniation: A systematic review and meta-analysis	pmc open access:PMC9872518:T3:table-3-characteristics-of-ct-diagnostic-tests:1:overall	Overall structured 2 x 2 data	10	0.1	continuity-corrected bivariate REML	manifest source_sheet where recorded; otherwise all group-matched rows	PMC Open Access|PMC:PMC9872518|pmc open access:PMC9872518:T3:table-3-characteristics-of-ct-diagnostic-tests:1:overall	0.42.0	canonical	20000	3902354142	0.21000000000000002	0.7414827399312737	0.8657143246543748	0.7517311890048926	0.19832980621631668	0.2674773066662339	0.37793236886355364	0.6220676311364464	0.48103846919514504	0.04533267833123407	0.9989623390548588	0.2662294615907313	0.2574795991235851	-0.4752532783405424	0.1394446470958832	0.19734590794284412	0.24988344613488556	0.18806189218754843	0.26615037318486423	0.33700507466707413	0.3267700337898757	0.37729376289136707	0.43059977881275197	0.5694002211872481	0.6227062371086329	0.6732299662101243	0.4313919761670262	0.4792505598849366	0.5296704478644347	0.025206308480294187	0.045255669302752946	0.07575698621965751	0.9863592762924444	0.9984040314415413	0.999996411080423	0.16975009853661147	0.26589080213381927	0.3870492938101944	0.042333144434149664	0.1951477192986432	0.2682264602646762	0.057092555435711734	0.263185788136796	0.3617433634254757	0.24050253584405132	0.37730200250812806	0.4763422264134216	0.5236577735865784	0.6226979974918719	0.7594974641559485	0.38531061721003107	0.4684574762194647	0.5235083798977321	0.007267438812486392	0.04561965538121549	0.15090577365975902	0.9617065472847807	0.9969737118004662	0.999992537388106	0.0620768431916249	0.26748974998513264	0.612102369611371
PMC Open Access	PMC:PMC9872518	Value of imaging examinations in diagnosing lumbar disc herniation: A systematic review and meta-analysis	pmc open access:PMC9872518:T3:table-3-characteristics-of-ct-diagnostic-tests:1:overall	Overall structured 2 x 2 data	10	0.1	continuity-corrected bivariate REML	manifest source_sheet where recorded; otherwise all group-matched rows	PMC Open Access|PMC:PMC9872518|pmc open access:PMC9872518:T3:table-3-characteristics-of-ct-diagnostic-tests:1:overall	0.42.0	canonical	20000	3902354142	0.22	0.7601675029619657	0.8657143246543748	0.7517311890048926	0.20504663262756512	0.26973875077349163	0.3841068240001463	0.6158931759998537	0.4958442275003423	0.047967488076283794	0.9999501674553275	0.2776994355832267	0.23978266449336183	-0.482468067378739	0.14414390996775311	0.20398682438392646	0.25833425878648186	0.1896212471673697	0.2683445735171512	0.3398385984403327	0.3326688219679685	0.3834643857832317	0.4366636515824104	0.5633363484175896	0.6165356142167682	0.6673311780320315	0.4459828523655115	0.49405367701325376	0.5444028263155782	0.02670406169536679	0.047886227667762696	0.08001190231450829	0.9905795346313032	0.9990939643810257	0.999998092017247	0.1775834879598428	0.27734902717969223	0.40222112730545406	0.04372351648582961	0.20172880716788427	0.27773097574009387	0.057518265797291364	0.26537415290953004	0.3653549706583417	0.24326051675982444	0.38356234310570825	0.4826221906166541	0.5173778093833459	0.6164376568942918	0.7567394832401755	0.39943778431699933	0.48323657807757614	0.5382655149421784	0.007707696663413511	0.04827030134266269	0.15865690495829682	0.9705168595686172	0.9984945985799909	0.9999966534167525	0.06518094812166128	0.2790033819816101	0.6310867410822454
PMC Open Access	PMC:PMC9872518	Value of imaging examinations in diagnosing lumbar disc herniation: A systematic review and meta-analysis	pmc open access:PMC9872518:T3:table-3-characteristics-of-ct-diagnostic-tests:1:overall	Overall structured 2 x 2 data	10	0.1	continuity-corrected bivariate REML	manifest source_sheet where recorded; otherwise all group-matched rows	PMC Open Access|PMC:PMC9872518|pmc open access:PMC9872518:T3:table-3-characteristics-of-ct-diagnostic-tests:1:overall	0.42.0	canonical	20000	3902354142	0.23	0.7780113035465377	0.8657143246543748	0.7517311890048926	0.21153095595502203	0.27188673865118085	0.39028127913673893	0.6097187208632611	0.510181516036142	0.05065566182019921	0.9997008703578717	0.28917565939996104	0.221689566811334	-0.48883564414657665	0.14866731434921263	0.21046337606470406	0.26652016595000105	0.19108631670454893	0.27051454793177687	0.3425659302571545	0.33858329490476485	0.38965334256256445	0.4427416757799234	0.5572583242200766	0.6103466574374357	0.6614167050952351	0.46019442440271296	0.5083914005210817	0.5585885203582956	0.02823594170512697	0.050570089347552374	0.0843368110289992	0.9896432128908985	0.9990737128604344	0.9999979101395884	0.18546654352816344	0.28881373743935534	0.417278838318376	0.045056336935877	0.20814888184409852	0.28683809034809027	0.05791218807553212	0.2675396628497029	0.368681134889106	0.24639199180606716	0.38971163136296944	0.48893585184921357	0.5110641481507863	0.6102883686370306	0.7536080081939326	0.4132725604473705	0.4975691038724221	0.5524852182627332	0.00815898413024893	0.05097453658930539	0.1664636521319936	0.9776290058919056	0.9988658781491838	0.9999974558867345	0.06832486904168691	0.2905223827439391	0.6495508223661172
PMC Open Access	PMC:PMC9872518	Value of imaging examinations in diagnosing lumbar disc herniation: A systematic review and meta-analysis	pmc open access:PMC9872518:T3:table-3-characteristics-of-ct-diagnostic-tests:1:overall	Overall structured 2 x 2 data	10	0.1	continuity-corrected bivariate REML	manifest source_sheet where recorded; otherwise all group-matched rows	PMC Open Access|PMC:PMC9872518|pmc open access:PMC9872518:T3:table-3-characteristics-of-ct-diagnostic-tests:1:overall	0.42.0	canonical	20000	3902354142	0.24000000000000002	0.7950402793845222	0.8657143246543748	0.7517311890048926	0.2177841374711937	0.27392843245601417	0.39645573427333164	0.6035442657266683	0.524072222836874	0.053398837356439466	0.9983273509729516	0.30066318121623514	0.2032870715884294	-0.494377098168287	0.15298866871218492	0.21670141386517497	0.27454111806787523	0.19242882741817885	0.27256658496967434	0.3453172439016679	0.34447044225826684	0.39584528162998806	0.44873032524421147	0.5512696747557886	0.604154718370012	0.6555295577417332	0.47404129307409243	0.5222853379405649	0.5722574049831939	0.029803128336134348	0.05330889106168546	0.08873345373514265	0.9848821152398796	0.9983094505485133	0.9999958426777409	0.19340359338278004	0.30028997957415293	0.43222806181630563	0.046313295538774564	0.2143237271772372	0.29572429374941117	0.058252766230445396	0.26957593562826176	0.3719613979537555	0.24930585411852738	0.39586334470873114	0.4952163998826822	0.5047836001173178	0.6041366552912688	0.7506941458814725	0.42682393008023845	0.5114749934450962	0.5661963234535946	0.008621720952062845	0.05373400287470022	0.1743266159181405	0.9802279657026708	0.9985551272595403	0.9999970733427875	0.0715108490465729	0.3020518060476417	0.6675071805993786
PMC Open Access	PMC:PMC9872518	Value of imaging examinations in diagnosing lumbar disc herniation: A systematic review and meta-analysis	pmc open access:PMC9872518:T3:table-3-characteristics-of-ct-diagnostic-tests:1:overall	Overall structured 2 x 2 data	10	0.1	continuity-corrected bivariate REML	manifest source_sheet where recorded; otherwise all group-matched rows	PMC Open Access|PMC:PMC9872518|pmc open access:PMC9872518:T3:table-3-characteristics-of-ct-diagnostic-tests:1:overall	0.42.0	canonical	20000	3902354142	0.25	0.8112781244591328	0.8657143246543748	0.7517311890048926	0.22380744936285546	0.275870188798773	0.4026301894099243	0.5973698105900758	0.537536893298491	0.05619872019184363	0.9959306047947221	0.3121666742154847	0.18465248033558923	-0.4991114502436481	0.15714013288000103	0.22273376156473462	0.28216235652927196	0.19369452736663403	0.27454673662404977	0.3477997840967121	0.3503391843524831	0.4019939163741062	0.45480498776510975	0.5451950122348902	0.5980060836258938	0.6496608156475169	0.487537319285231	0.5357557795820462	0.5854372173283537	0.03140685643404111	0.05610433723166135	0.09320363005365719	0.9788343319650975	0.996277172716918	0.9999857830260446	0.2013988365483141	0.3117824262428196	0.44707367075958243	0.047489059717299	0.22030975865383684	0.3042802907595797	0.058536102830283085	0.27155885510990957	0.375062856480247	0.25242264703906975	0.40202444743987287	0.5015563370750029	0.498443662924997	0.5979755525601271	0.7475773529609302	0.4401005133311392	0.5249730169474623	0.5794256377569197	0.009096348439482699	0.0565504097063351	0.18224640573714568	0.9779332706766282	0.9974607386467119	0.9999937312969306	0.07474114925109801	0.31359632698872797	0.6849667607664754
PMC Open Access	PMC:PMC9872518	Value of imaging examinations in diagnosing lumbar disc herniation: A systematic review and meta-analysis	pmc open access:PMC9872518:T3:table-3-characteristics-of-ct-diagnostic-tests:1:overall	Overall structured 2 x 2 data	10	0.1	continuity-corrected bivariate REML	manifest source_sheet where recorded; otherwise all group-matched rows	PMC Open Access|PMC:PMC9872518|pmc open access:PMC9872518:T3:table-3-characteristics-of-ct-diagnostic-tests:1:overall	0.42.0	canonical	20000	3902354142	0.26	0.8267463724926178	0.8657143246543748	0.7517311890048926	0.2296020774048211	0.27771767139730785	0.408804644546517	0.591195355453483	0.5505948315724809	0.05905708708262966	0.9926012149942549	0.3236904797211089	0.16585484250163707	-0.503055892771509	0.16108305901019465	0.22850242488428157	0.2894233703251287	0.19483975300010523	0.2763875748197757	0.3500751620506361	0.3561165914333543	0.4081420328145891	0.4607208503162481	0.5392791496837519	0.591857967185411	0.6438834085666457	0.5006956703325698	0.5488217974016271	0.5981537445490896	0.0330484191085687	0.05895820351805637	0.09774920031002247	0.9720203447659738	0.993111506225327	0.9999246413628857	0.20945637012481805	0.32329541916859506	0.46181984874578996	0.048602394084879215	0.22606635084625942	0.31256405573964213	0.05878755045316294	0.273440995168416	0.37806522790934055	0.2553268982389796	0.40823543299575105	0.5078258370739225	0.49217416292607746	0.5917645670042491	0.7446731017610204	0.45311058423751593	0.5380808593713098	0.5921981169979441	0.009583330878507546	0.05942553787725811	0.1902236398499866	0.973279397943226	0.9953213386044666	0.9999845407952779	0.078018059964886	0.32516028535705943	0.7019390627574262
PMC Open Access	PMC:PMC9872518	Value of imaging examinations in diagnosing lumbar disc herniation: A systematic review and meta-analysis	pmc open access:PMC9872518:T3:table-3-characteristics-of-ct-diagnostic-tests:1:overall	Overall structured 2 x 2 data	10	0.1	continuity-corrected bivariate REML	manifest source_sheet where recorded; otherwise all group-matched rows	PMC Open Access|PMC:PMC9872518|pmc open access:PMC9872518:T3:table-3-characteristics-of-ct-diagnostic-tests:1:overall	0.42.0	canonical	20000	3902354142	0.27	0.8414646362081757	0.8657143246543748	0.7517311890048926	0.2351691234134953	0.2794759438414655	0.41497909968310964	0.5850209003168904	0.5632641929079661	0.061975789794312085	0.9884206227950367	0.3352386428121519	0.14695598658686104	-0.5062259933960238	0.16485226877668044	0.23405222564572908	0.2965908255807643	0.19591110747035187	0.27814861798639545	0.3524697447979129	0.3618251270255325	0.4143679031480823	0.46681825928256737	0.5331817407174326	0.5856320968519177	0.6381748729744674	0.5135288627531935	0.5615013350955069	0.6104309922183986	0.034729171210888685	0.06187234058176748	0.1023720881158624	0.9645208507775532	0.9890585714224216	0.9994526859630677	0.21758021266369443	0.3348330047044301	0.4764701494999824	0.049670131325752265	0.2315533959223388	0.32052434480586733	0.05902818631758166	0.2751789985682217	0.38091243649907897	0.2581654925580975	0.4144564606581622	0.5140970037273954	0.4859029962726046	0.5855435393418378	0.7418345074419025	0.4658620879539443	0.5508151978516097	0.6045370227051007	0.010083157045395402	0.06236124322093421	0.19825894551910075	0.9668313878380229	0.9922209073010614	0.9999434396901526	0.0813439110709687	0.33674772144050447	0.718432289791499
PMC Open Access	PMC:PMC9872518	Value of imaging examinations in diagnosing lumbar disc herniation: A systematic review and meta-analysis	pmc open access:PMC9872518:T3:table-3-characteristics-of-ct-diagnostic-tests:1:overall	Overall structured 2 x 2 data	10	0.1	continuity-corrected bivariate REML	manifest source_sheet where recorded; otherwise all group-matched rows	PMC Open Access|PMC:PMC9872518|pmc open access:PMC9872518:T3:table-3-characteristics-of-ct-diagnostic-tests:1:overall	0.42.0	canonical	20000	3902354142	0.28	0.8554508105601306	0.8657143246543748	0.7517311890048926	0.24050960749354136	0.28114954656020597	0.4211535548197023	0.5788464451802977	0.5755620678709396	0.06495675910225811	0.983462212679425	0.3468149417472355	0.1280114021192944	-0.5086358688128951	0.16849882529160667	0.2393981867125906	0.3033618038210115	0.1969707938920267	0.27985032424697553	0.35462214785018065	0.36761578634618136	0.4206029537954442	0.47277815542932183	0.527221844570678	0.5793970462045559	0.6323842136538186	0.5260488020367747	0.5738112903161283	0.6222913355720463	0.03645053306306169	0.06484867808609998	0.1070742830831816	0.9564076359832673	0.984222487878375	0.9980412604926907	0.2257743244610615	0.3463989632183165	0.49102754553463224	0.050714014858406924	0.23675669516394107	0.3282126040759462	0.0592833792806865	0.2767624885514083	0.3836720943207006	0.26102534265103056	0.42066164790226623	0.5203204867486733	0.47967951325132663	0.5793383520977338	0.7389746573489694	0.4783626569322134	0.5631917724544031	0.6164640634964247	0.010596341843013776	0.0653594606059664	0.20635295917280297	0.9595881913931555	0.9882328651639883	0.9998067734391295	0.08472108183986725	0.34836240559311404	0.7344534734863706
PMC Open Access	PMC:PMC9872518	Value of imaging examinations in diagnosing lumbar disc herniation: A systematic review and meta-analysis	pmc open access:PMC9872518:T3:table-3-characteristics-of-ct-diagnostic-tests:1:overall	Overall structured 2 x 2 data	10	0.1	continuity-corrected bivariate REML	manifest source_sheet where recorded; otherwise all group-matched rows	PMC Open Access|PMC:PMC9872518|pmc open access:PMC9872518:T3:table-3-characteristics-of-ct-diagnostic-tests:1:overall	0.42.0	canonical	20000	3902354142	0.29000000000000004	0.8687212463394046	0.8657143246543748	0.7517311890048926	0.24562447008964272	0.2827425611203235	0.42732800995629494	0.5726719900437051	0.5875045592622061	0.06800200905104382	0.9777922441179543	0.358422912223229	0.10907099777854967	-0.5102983341161756	0.1718770166347502	0.244494760861443	0.30993196565662573	0.19785059633225408	0.28144213335599744	0.35676802767586163	0.37345102645184547	0.4267801307814279	0.4788568604472265	0.5211431395527735	0.5732198692185722	0.6265489735481545	0.5382668194645243	0.5857675898022993	0.6337556556031885	0.038213994461110096	0.06788922895788613	0.11185784367950156	0.9477446901000128	0.9786695072027575	0.9957706460131002	0.23404262534207562	0.3579968333233946	0.5054944677864328	0.05169503943719736	0.2418562622814715	0.33566043240404203	0.05950705091538695	0.2784049121632506	0.3863845092064219	0.26389233658792843	0.4269780019876712	0.5265370142318305	0.4734629857681695	0.5730219980123288	0.7361076634120713	0.4906196261554977	0.5752254510810992	0.6279995225402089	0.011123428070169292	0.0684222081887502	0.21450632657332008	0.9516577910961687	0.9834506373322712	0.9995647794168985	0.08815201036866796	0.36000786260062445	0.750008579708775
PMC Open Access	PMC:PMC9872518	Value of imaging examinations in diagnosing lumbar disc herniation: A systematic review and meta-analysis	pmc open access:PMC9872518:T3:table-3-characteristics-of-ct-diagnostic-tests:1:overall	Overall structured 2 x 2 data	10	0.1	continuity-corrected bivariate REML	manifest source_sheet where recorded; otherwise all group-matched rows	PMC Open Access|PMC:PMC9872518|pmc open access:PMC9872518:T3:table-3-characteristics-of-ct-diagnostic-tests:1:overall	0.42.0	canonical	20000	3902354142	0.3	0.8812908992306927	0.8657143246543748	0.7517311890048926	0.2505145738540803	0.2842586642761914	0.4335024650928876	0.5664975349071124	0.5991068524619874	0.07111364149235555	0.9714706552488442	0.37006586726844315	0.09017975601815154	-0.5112250319622496	0.1752031440936296	0.24935349941545668	0.31623434912833165	0.19880285186942256	0.2829411941427347	0.35883083486324757	0.37929260971449336	0.4330046246268541	0.48497850737452347	0.5150214926254765	0.566995375373146	0.6207073902855066	0.5501937063147486	0.5973852581257164	0.6448434617480342	0.04002111897543778	0.07099609392740709	0.1167249002325038	0.938589160001851	0.9724595861961649	0.9927182653145699	0.24238901038835808	0.36962993175120573	0.5198728376448097	0.052628133126264826	0.2467216863505053	0.3428167287900854	0.05971709587856362	0.27995487819728604	0.3889938374370383	0.26687926111266475	0.4331092529819484	0.5327544982492457	0.46724550175075424	0.5668907470180515	0.7331207388873352	0.5026400474905135	0.5869302890519181	0.6391623726642698	0.01166498833669718	0.07155159194370309	0.22271970298853538	0.9429986720600162	0.9779704174105883	0.9989288061810898	0.09163920280337008	0.37168739164838716	0.7651025984762451
PMC Open Access	PMC:PMC9872518	Value of imaging examinations in diagnosing lumbar disc herniation: A systematic review and meta-analysis	pmc open access:PMC9872518:T3:table-3-characteristics-of-ct-diagnostic-tests:1:overall	Overall structured 2 x 2 data	10	0.1	continuity-corrected bivariate REML	manifest source_sheet where recorded; otherwise all group-matched rows	PMC Open Access|PMC:PMC9872518|pmc open access:PMC9872518:T3:table-3-characteristics-of-ct-diagnostic-tests:1:overall	0.42.0	canonical	20000	3902354142	0.31	0.8931734583778568	0.8657143246543748	0.7517311890048926	0.2551807053397289	0.28570117365912007	0.4396769202294803	0.5603230797705196	0.6103832798473598	0.07429385092292252	0.9645517590739396	0.3817469133953465	0.07137830069608286	-0.5114265449825103	0.1783604371040428	0.25402442383962454	0.3222101587743157	0.1996929436617758	0.2844065970130514	0.3607475745635119	0.3851816852366405	0.4391949401547336	0.4910810229659592	0.5089189770340405	0.5608050598452664	0.6148183147633595	0.5618397456520505	0.6086784806778529	0.6555730026789875	0.04187354857468775	0.07417146636863586	0.12167765809339456	0.9289921684691491	0.965647078099449	0.9889375190410495	0.2508173639675162	0.38130136949197835	0.5341640924855371	0.05351268239699914	0.2513517109609871	0.34965792218055747	0.05991297871097353	0.281414218708963	0.39147818254204636	0.26961307640978016	0.43926665781244867	0.5389732170794643	0.4610267829205355	0.5607333421875513	0.7303869235902198	0.5144307032166687	0.598319583870515	0.6499703804880077	0.012221627138514945	0.07474981049243853	0.23099375336753947	0.933881995231823	0.9718453383686105	0.9980578125783195	0.09518524247989023	0.383404082520854	0.7797396205158441
PMC Open Access	PMC:PMC9872518	Value of imaging examinations in diagnosing lumbar disc herniation: A systematic review and meta-analysis	pmc open access:PMC9872518:T3:table-3-characteristics-of-ct-diagnostic-tests:1:overall	Overall structured 2 x 2 data	10	0.1	continuity-corrected bivariate REML	manifest source_sheet where recorded; otherwise all group-matched rows	PMC Open Access|PMC:PMC9872518|pmc open access:PMC9872518:T3:table-3-characteristics-of-ct-diagnostic-tests:1:overall	0.42.0	canonical	20000	3902354142	0.32	0.9043814577244939	0.8657143246543748	0.7517311890048926	0.2596235765270246	0.28707308659363845	0.445851375366073	0.554148624633927	0.6213473798571136	0.07754492964588186	0.9570848489292613	0.393468963501202	0.052703391204767414	-0.5109124942232919	0.1814000302893268	0.2584775476429509	0.32786712583179706	0.20057911265202827	0.28580589024160663	0.3625318973884544	0.3909354511963339	0.44539519933027033	0.4971835107806353	0.5028164892193644	0.5546048006697297	0.6090645488036661	0.5732147418969971	0.619660661452426	0.6659613665288121	0.043773008601778456	0.07741763746323667	0.12671840096885942	0.9189995200081821	0.9582813339290084	0.9844774076281931	0.2593315723513854	0.39301406468948064	0.5483692055884141	0.05431526712110207	0.2557895070667898	0.35624507562619956	0.06005791765983818	0.28283364821563184	0.3939101941812746	0.27256352886392726	0.44544039888223724	0.5450748525490788	0.4549251474509209	0.5545596011177627	0.7274364711360727	0.5259981187867426	0.6094059256184212	0.660440200779446	0.01279398310844873	0.07801916025515526	0.23932915252008594	0.9242448219741796	0.9651236658595972	0.9966905857559385	0.09879279910248957	0.39516082852424583	0.7939229025721802
PMC Open Access	PMC:PMC9872518	Value of imaging examinations in diagnosing lumbar disc herniation: A systematic review and meta-analysis	pmc open access:PMC9872518:T3:table-3-characteristics-of-ct-diagnostic-tests:1:overall	Overall structured 2 x 2 data	10	0.1	continuity-corrected bivariate REML	manifest source_sheet where recorded; otherwise all group-matched rows	PMC Open Access|PMC:PMC9872518|pmc open access:PMC9872518:T3:table-3-characteristics-of-ct-diagnostic-tests:1:overall	0.42.0	canonical	20000	3902354142	0.33	0.9149263727797275	0.8657143246543748	0.7517311890048926	0.2638438261925099	0.288377113221581	0.45202583050266565	0.5479741694973344	0.6320119512158254	0.08086927328108647	0.9491147269789995	0.40523474689677846	0.03418835419927191	-0.5096916258829491	0.18426164845576223	0.26265804016282646	0.33316480507322255	0.20139505640868	0.28708106791677596	0.36414384259249394	0.3967962875621451	0.4515824154764253	0.5032834880872409	0.4967165119127589	0.5484175845235747	0.6032037124378548	0.5843280483549771	0.6303444761183273	0.6760245717036643	0.04572131313381541	0.08073700171387077	0.13184949443218444	0.9086523115076275	0.9504072275092402	0.9793829580315825	0.26793553515269786	0.40477075266992646	0.5624887011335017	0.0550654116344299	0.2599939999992762	0.3625009784903446	0.06018562069331358	0.2841693143125418	0.3962078143938455	0.27528231187713864	0.4516998406103772	0.5513571574441507	0.4486428425558493	0.5483001593896228	0.7247176881228612	0.5373485748695459	0.6202012433808202	0.6705874620912875	0.013382731460451939	0.0813620409496062	0.24772658530005368	0.9141911185520029	0.9578777180046387	0.9946431047178617	0.1024646380665796	0.40696033651506214	0.8076549231557428
PMC Open Access	PMC:PMC9872518	Value of imaging examinations in diagnosing lumbar disc herniation: A systematic review and meta-analysis	pmc open access:PMC9872518:T3:table-3-characteristics-of-ct-diagnostic-tests:1:overall	Overall structured 2 x 2 data	10	0.1	continuity-corrected bivariate REML	manifest source_sheet where recorded; otherwise all group-matched rows	PMC Open Access|PMC:PMC9872518|pmc open access:PMC9872518:T3:table-3-characteristics-of-ct-diagnostic-tests:1:overall	0.42.0	canonical	20000	3902354142	0.34	0.9248187049730301	0.8657143246543748	0.7517311890048926	0.26784202112567135	0.2896157048785927	0.45820028563925835	0.5417997143607416	0.6423891027737682	0.0842693866521921	0.9406821670843128	0.417046816756208	0.015863462111282756	-0.5077718882168221	0.18693830375401013	0.26664572342519666	0.33824610520322596	0.20213508090697807	0.2883221565387485	0.3657431487754025	0.4023791974737886	0.4577541239774165	0.5094366155732669	0.4905633844267329	0.5422458760225835	0.5976208025262114	0.5951885928667013	0.6407419208248396	0.6857776493001057	0.04772037076087808	0.08413206283468896	0.1370733896248854	0.897987462334678	0.94206561544089	0.9736955999535738	0.27663317576453006	0.4165739933974863	0.5765226648235251	0.0557634964794163	0.2639564402181428	0.3686651171193511	0.0602966788837197	0.28541425340855364	0.39863501369179405	0.2780426559012308	0.45782766731463687	0.5576236370421757	0.44237636295782434	0.5421723326853631	0.7219573440987691	0.5484881187212551	0.6307168480635643	0.6804268446021013	0.013988586646883542	0.08478096146531913	0.25618674679302067	0.9038086914203625	0.9501077441848994	0.9919776602695695	0.10620363002484418	0.41880513432943817	0.8209374301062857
PMC Open Access	PMC:PMC9872518	Value of imaging examinations in diagnosing lumbar disc herniation: A systematic review and meta-analysis	pmc open access:PMC9872518:T3:table-3-characteristics-of-ct-diagnostic-tests:1:overall	Overall structured 2 x 2 data	10	0.1	continuity-corrected bivariate REML	manifest source_sheet where recorded; otherwise all group-matched rows	PMC Open Access|PMC:PMC9872518|pmc open access:PMC9872518:T3:table-3-characteristics-of-ct-diagnostic-tests:1:overall	0.42.0	canonical	20000	3902354142	0.35000000000000003	0.934068055375491	0.8657143246543748	0.7517311890048926	0.2716186571999733	0.2907910784838733	0.46437474077585106	0.5356252592241489	0.6524902993707107	0.08774789008092732	0.9318243214738502	0.4289075552098374	-0.0022437339016407876	-0.5051605001656536	0.1894894689877289	0.27041985581363104	0.343171474132264	0.20286473549462625	0.2895076587379102	0.36739450852359	0.4080541123208782	0.4639175028016032	0.5154380519586849	0.4845619480413151	0.5360824971983968	0.5919458876791218	0.6058049017281923	0.6508643571342134	0.6952347180179713	0.0497721908223766	0.08760544004946372	0.14239262716101445	0.8870381759398567	0.9332937413397243	0.9674534986340437	0.28542845095021574	0.4284261765778586	0.590470750561583	0.05640989301155332	0.26766967232435424	0.37459965560199565	0.06039163066001311	0.2865633513360569	0.4010410734487738	0.2808528619710535	0.46399489369670976	0.56395531753403	0.4360446824659699	0.5360051063032902	0.7191471380289464	0.5594225749286826	0.6409634719245176	0.6899721509780348	0.014612305250832998	0.08827854614328814	0.2647103425080568	0.8930931556254508	0.9418701776954106	0.9888005190862522	0.11001276079064519	0.4306975758366644	0.8337714810944437
PMC Open Access	PMC:PMC9872518	Value of imaging examinations in diagnosing lumbar disc herniation: A systematic review and meta-analysis	pmc open access:PMC9872518:T3:table-3-characteristics-of-ct-diagnostic-tests:1:overall	Overall structured 2 x 2 data	10	0.1	continuity-corrected bivariate REML	manifest source_sheet where recorded; otherwise all group-matched rows	PMC Open Access|PMC:PMC9872518|pmc open access:PMC9872518:T3:table-3-characteristics-of-ct-diagnostic-tests:1:overall	0.42.0	canonical	20000	3902354142	0.36000000000000004	0.9426831892554923	0.8657143246543748	0.7517311890048926	0.27517416030321884	0.2919052375597623	0.4705491959124437	0.5294508040875563	0.662326404088821	0.09130752612178586	0.9225750790873783	0.44081917624258055	-0.02010811016811398	-0.5018640130129117	0.1917690247540227	0.27400415063907957	0.34775785250244373	0.20342892176265187	0.29066408923180354	0.3689021470480387	0.41359455079863044	0.4701444037325475	0.5216467640452561	0.4783532359547438	0.5298555962674525	0.5864054492013696	0.6161851220149538	0.6607225534354335	0.7044090523543136	0.05187889014381292	0.09115987483065614	0.14780984124721042	0.875834342997137	0.9241255921406276	0.960691850114225	0.2943253597012865	0.4403295245721216	0.6043321835164822	0.05700533934614254	0.2712008619984188	0.38022812018494245	0.06047136513717184	0.2876903556672168	0.40334666462572344	0.28375689249867736	0.4702072715782214	0.5703217302742715	0.4296782697257284	0.5297927284217786	0.7162431075013227	0.5701575555645835	0.650951305109663	0.6992363709744057	0.015254689138110636	0.091857541494168	0.2732980885738476	0.882133720263739	0.9332051880664345	0.9849228381758244	0.11389514167023523	0.44263984378047216	0.8461574779830828
PMC Open Access	PMC:PMC9872518	Value of imaging examinations in diagnosing lumbar disc herniation: A systematic review and meta-analysis	pmc open access:PMC9872518:T3:table-3-characteristics-of-ct-diagnostic-tests:1:overall	Overall structured 2 x 2 data	10	0.1	continuity-corrected bivariate REML	manifest source_sheet where recorded; otherwise all group-matched rows	PMC Open Access|PMC:PMC9872518|pmc open access:PMC9872518:T3:table-3-characteristics-of-ct-diagnostic-tests:1:overall	0.42.0	canonical	20000	3902354142	0.37	0.9506720926870659	0.8657143246543748	0.7517311890048926	0.27850888713164834	0.29295999038369325	0.47672365104903636	0.5232763489509636	0.671907717222049	0.09495116677351946	0.9129653821983112	0.4527837265097999	-0.037706710488754624	-0.49788836617726595	0.19385488785133825	0.27731875084531693	0.3521068860083286	0.20391351480972708	0.291708101014597	0.37037679839018073	0.41935368849292026	0.4762750493545889	0.5278049158991622	0.47219508410083777	0.5237249506454111	0.5806463115070797	0.6263370424331642	0.670326723156528	0.7133131447711214	0.05404270032142593	0.0947982381158584	0.15332776403253043	0.8644028944492967	0.9145922130097759	0.9534431439424876	0.30332795145576225	0.45228609323268076	0.6181057598277044	0.05754995894857494	0.27454364192415115	0.385447271570383	0.06053607694100972	0.28878899889462006	0.4054471300203205	0.2866182603725545	0.47638656356290476	0.576726497781566	0.4232735022184339	0.5236134364370952	0.7133817396274454	0.5806984697922	0.6606900294554447	0.7082317404130167	0.01591658889651414	0.09552082339111582	0.2819507119392621	0.8709944826520123	0.9241512421325117	0.9807651914467491	0.1178540203150262	0.45463395052088396	0.8580951958068042
PMC Open Access	PMC:PMC9872518	Value of imaging examinations in diagnosing lumbar disc herniation: A systematic review and meta-analysis	pmc open access:PMC9872518:T3:table-3-characteristics-of-ct-diagnostic-tests:1:overall	Overall structured 2 x 2 data	10	0.1	continuity-corrected bivariate REML	manifest source_sheet where recorded; otherwise all group-matched rows	PMC Open Access|PMC:PMC9872518|pmc open access:PMC9872518:T3:table-3-characteristics-of-ct-diagnostic-tests:1:overall	0.42.0	canonical	20000	3902354142	0.38	0.9580420222262995	0.8657143246543748	0.7517311890048926	0.28162312585151755	0.2939569656841161	0.482898106185629	0.517101893814371	0.6812440122558769	0.09868182120728373	0.9030235068849763	0.46480308413877625	-0.05501851534132318	-0.4932389380875233	0.1958465092829881	0.28046280878098606	0.3561774366545122	0.20442371497220937	0.2927458318887163	0.3717764235715115	0.4249588435147506	0.4824946152906444	0.5338942270543662	0.4661057729456338	0.5175053847093556	0.5750411564852493	0.6362681128100497	0.67968656006048	0.7219587624490866	0.05626597560741912	0.09852353804153471	0.15894923020315427	0.8527681114769432	0.9047219863822753	0.9457373975211514	0.3124403337475059	0.4642977707292416	0.6317898431343031	0.058047002985824846	0.277677106901338	0.3905068405666098	0.060589203436958984	0.2898381286616964	0.40760930262656897	0.2892842639027882	0.48260269690105434	0.5830712339268722	0.4169287660731277	0.5173973030989456	0.7107157360972113	0.5910505329535817	0.6701888497930477	0.7169697950982907	0.016598907593388706	0.09927140477686958	0.2906689505784845	0.8595468938556622	0.914732103672613	0.9756112638600262	0.12189279218680643	0.4666817367452085	0.8695838069950994
PMC Open Access	PMC:PMC9872518	Value of imaging examinations in diagnosing lumbar disc herniation: A systematic review and meta-analysis	pmc open access:PMC9872518:T3:table-3-characteristics-of-ct-diagnostic-tests:1:overall	Overall structured 2 x 2 data	10	0.1	continuity-corrected bivariate REML	manifest source_sheet where recorded; otherwise all group-matched rows	PMC Open Access|PMC:PMC9872518|pmc open access:PMC9872518:T3:table-3-characteristics-of-ct-diagnostic-tests:1:overall	0.42.0	canonical	20000	3902354142	0.39	0.9647995485050872	0.8657143246543748	0.7517311890048926	0.2845170966312349	0.2948976262189189	0.4890725613222217	0.5109274386777782	0.6903445691216403	0.10250264405514226	0.8927753120676147	0.47687895554452475	-0.07202423643747247	-0.48792059296056245	0.19765784128729047	0.283355734186007	0.35989877140838683	0.20486933435401403	0.2936938917778867	0.3730295810834836	0.43056212072329003	0.4887023546154779	0.5400020322620145	0.45999796773798524	0.5112976453845222	0.5694378792767099	0.6459854623259306	0.688811270881162	0.7303569991696057	0.05855120145434297	0.10233892823784567	0.16467718183819646	0.8409518983011831	0.894540879798549	0.9376023656594236	0.32166667933834997	0.4763662743934884	0.6453823580539114	0.058520387093909366	0.2805637773147623	0.3952579885055571	0.06065548764464498	0.2908000711126814	0.4096788696864455	0.2918058844181546	0.48876742882630164	0.5893945499744608	0.4106054500255391	0.5112325711736984	0.7081941155818453	0.6012187751737631	0.679456522967371	0.7254614201717932	0.01730260488638587	0.10311244392847202	0.2994535537008299	0.8479020883862949	0.9049702310130752	0.9699975073248122	0.12601501273220725	0.4787848681772263	0.8806219013553745
PMC Open Access	PMC:PMC9872518	Value of imaging examinations in diagnosing lumbar disc herniation: A systematic review and meta-analysis	pmc open access:PMC9872518:T3:table-3-characteristics-of-ct-diagnostic-tests:1:overall	Overall structured 2 x 2 data	10	0.1	continuity-corrected bivariate REML	manifest source_sheet where recorded; otherwise all group-matched rows	PMC Open Access|PMC:PMC9872518|pmc open access:PMC9872518:T3:table-3-characteristics-of-ct-diagnostic-tests:1:overall	0.42.0	canonical	20000	3902354142	0.4	0.9709505944546686	0.8657143246543748	0.7517311890048926	0.28719095204652956	0.2957832805157604	0.4952470164588144	0.5047529835411856	0.6992182049632755	0.10641694430691212	0.8822444611222298	0.4890128702526034	-0.08870613333243882	-0.48193772420206515	0.19926111741404523	0.28604616690893736	0.3632957869129821	0.20522271529784647	0.2946042451002302	0.37416505946631207	0.436101205272494	0.49487303468181876	0.5461853102808221	0.45381468971917793	0.5051269653181814	0.5638987947275059	0.6554959165817174	0.6977096055302618	0.7385183228060296	0.0609010037838255	0.10624771673262853	0.17051467354410227	0.8289740228161548	0.884072666514056	0.9290637283724267	0.3310112328674871	0.48849314557508916	0.658880780687139	0.058953140639805834	0.28324217569175725	0.39968676943749676	0.06071693140361759	0.29171636261352657	0.4116448063580203	0.2944888571379228	0.495018597049365	0.5957634867989618	0.4042365132010381	0.504981402950635	0.7055111428620768	0.6112080495106231	0.6885013847630012	0.7337168953491475	0.018028701526770368	0.10704725332728827	0.3083052819653691	0.8360804161334612	0.8948957850208832	0.9637612690224967	0.13022441036783383	0.49094483027730706	0.8912075022414506
PMC Open Access	PMC:PMC9872518	Value of imaging examinations in diagnosing lumbar disc herniation: A systematic review and meta-analysis	pmc open access:PMC9872518:T3:table-3-characteristics-of-ct-diagnostic-tests:1:overall	Overall structured 2 x 2 data	10	0.1	continuity-corrected bivariate REML	manifest source_sheet where recorded; otherwise all group-matched rows	PMC Open Access|PMC:PMC9872518|pmc open access:PMC9872518:T3:table-3-characteristics-of-ct-diagnostic-tests:1:overall	0.42.0	canonical	20000	3902354142	0.41000000000000003	0.976500468757824	0.8657143246543748	0.7517311890048926	0.28964477736051986	0.2966150930055036	0.5014214715954071	0.49857852840459294	0.7078733026309137	0.11042819486808679	0.871452619495223	0.5012061736873527	-0.10504784926260102	-0.4752942950704714	0.20084430424942598	0.28849876219890624	0.3665960126392431	0.20567763219296123	0.2954414989333252	0.37541816350132273	0.4417733869027089	0.5010434612077301	0.5523428018929019	0.44765719810709814	0.49895653879226987	0.5582266130972909	0.6648060135877198	0.7063898850835315	0.7464526188516513	0.06331815905231805	0.11025337551737131	0.17646487788645573	0.816852329290794	0.8733391222756555	0.9201452595289468	0.34047831703649006	0.500679742467494	0.6722821261770701	0.059336427624313515	0.2856883318027864	0.4037792211333253	0.06076436163906152	0.2925634353931255	0.413496187715056	0.29725914133876713	0.5011802044175224	0.6020923113568806	0.3979076886431193	0.4988197955824776	0.7027408586612328	0.6210230396781703	0.6973313749112056	0.7417459364346268	0.01877828429971532	0.11107930918667473	0.3172249077004937	0.8241002848202933	0.8845285850453939	0.9570997694711355	0.13452490038424805	0.5031629208918298	0.9013380792573156
PMC Open Access	PMC:PMC9872518	Value of imaging examinations in diagnosing lumbar disc herniation: A systematic review and meta-analysis	pmc open access:PMC9872518:T3:table-3-characteristics-of-ct-diagnostic-tests:1:overall	Overall structured 2 x 2 data	10	0.1	continuity-corrected bivariate REML	manifest source_sheet where recorded; otherwise all group-matched rows	PMC Open Access|PMC:PMC9872518|pmc open access:PMC9872518:T3:table-3-characteristics-of-ct-diagnostic-tests:1:overall	0.42.0	canonical	20000	3902354142	0.42000000000000004	0.9814538950336537	0.8657143246543748	0.7517311890048926	0.2918785906799686	0.29739409274030154	0.5075959267319998	0.4924040732680002	0.7163178370948803	0.11454004283686302	0.8604196312519544	0.5134600178506978	-0.12103426378169924	-0.4679938771829558	0.2022570059561097	0.29074166704613513	0.3695935682350633	0.20607896813041268	0.29623568515785015	0.37657761623371017	0.44725708230548683	0.5072573885592926	0.5583915980061801	0.44160840199381984	0.49274261144070747	0.5527429176945132	0.6739220187524777	0.7148600277345181	0.7541692303650039	0.0658056051949768	0.11435955083332199	0.18253109113949217	0.8046029267495072	0.862360201172018	0.9108689785844566	0.3500723383326763	0.512927230828716	0.685582933311807	0.05967046628803098	0.28796044386980735	0.4075634336401103	0.060798032989603554	0.2934019064236668	0.4152649815772906	0.2999998986221274	0.5073685423674301	0.6084586891759473	0.39154131082405275	0.49263145763256994	0.7000001013778726	0.6306682673690752	0.7059540603356333	0.7495577334659296	0.01955251145187054	0.11521226169489858	0.3262132151285519	0.8119783477084491	0.8738904613534221	0.9500284031381494	0.13892059988549768	0.5154402407768146	0.9110105577817945
PMC Open Access	PMC:PMC9872518	Value of imaging examinations in diagnosing lumbar disc herniation: A systematic review and meta-analysis	pmc open access:PMC9872518:T3:table-3-characteristics-of-ct-diagnostic-tests:1:overall	Overall structured 2 x 2 data	10	0.1	continuity-corrected bivariate REML	manifest source_sheet where recorded; otherwise all group-matched rows	PMC Open Access|PMC:PMC9872518|pmc open access:PMC9872518:T3:table-3-characteristics-of-ct-diagnostic-tests:1:overall	0.42.0	canonical	20000	3902354142	0.43	0.9858150371789197	0.8657143246543748	0.7517311890048926	0.29389234298844275	0.29812118085504813	0.5137703818685924	0.48622961813140764	0.7245593999550441	0.11875632056419348	0.8491636770802755	0.5257753497832272	-0.1366513600986442	-0.46003968739569256	0.20353592594569067	0.2927322651722036	0.37233529399977605	0.20646461888849243	0.2969444105964417	0.37769285307848205	0.45281624863199565	0.5134508979363142	0.5645285623489356	0.4354714376510644	0.48654910206368585	0.5471837513680043	0.6828499389438262	0.7231275728859317	0.7616769946718464	0.06836645353837519	0.11857007424178412	0.18871673937521038	0.7922403561152396	0.851154193057454	0.9012552873280194	0.35979779227781433	0.5252365724889108	0.6987792461187665	0.059955469620593296	0.2899687183695574	0.41129148240353625	0.06081817314550835	0.2941410989219165	0.4172095848532783	0.30279988575007455	0.5135954644958194	0.6148205901489794	0.38517940985102056	0.4864045355041806	0.6972001142499252	0.6401480992005046	0.7143766567797709	0.757160985804003	0.020352618663212117	0.11944994603674465	0.33527100059569426	0.7997296703385792	0.8630003198927323	0.9424226533735431	0.14341584389118547	0.527777681887122	0.9202213255450207
PMC Open Access	PMC:PMC9872518	Value of imaging examinations in diagnosing lumbar disc herniation: A systematic review and meta-analysis	pmc open access:PMC9872518:T3:table-3-characteristics-of-ct-diagnostic-tests:1:overall	Overall structured 2 x 2 data	10	0.1	continuity-corrected bivariate REML	manifest source_sheet where recorded; otherwise all group-matched rows	PMC Open Access|PMC:PMC9872518|pmc open access:PMC9872518:T3:table-3-characteristics-of-ct-diagnostic-tests:1:overall	0.42.0	canonical	20000	3902354142	0.44	0.9895875212220556	0.8657143246543748	0.7517311890048926	0.2956859180565289	0.29879713690344656	0.5199448370051851	0.4800551629948149	0.7326052222038437	0.12308105756736391	0.8377014159225784	0.5381528976648864	-0.15188610529947721	-0.45143462355716923	0.20464488716453516	0.2945381106981521	0.3747600497143369	0.20679816870751996	0.29763725227094906	0.378703289681281	0.4584227052476302	0.519654086100376	0.5706320446636342	0.4293679553363658	0.480345913899624	0.5415772947523697	0.6915955356885081	0.7311997035327171	0.7689842771269592	0.07100400178360866	0.12288897454924548	0.19502538491571803	0.7797777387569751	0.8397378647043879	0.8913230933114334	0.36965926817282	0.5376085115022257	0.7118665923616391	0.06019164547178358	0.2917715897354044	0.4146114859251296	0.060824984330291536	0.2948416218659382	0.4189740442695962	0.30546598901563465	0.5198042274434418	0.6211565754958717	0.3788434245041282	0.48019577255655815	0.6945340109843653	0.6494667533056736	0.7226060489460724	0.7645639344495958	0.0211799256279336	0.12379639426376052	0.3443990728070699	0.7873678788938665	0.851875539177722	0.9345433862185778	0.1480152027403293	0.5401759132880914	0.9289662364401731
PMC Open Access	PMC:PMC9872518	Value of imaging examinations in diagnosing lumbar disc herniation: A systematic review and meta-analysis	pmc open access:PMC9872518:T3:table-3-characteristics-of-ct-diagnostic-tests:1:overall	Overall structured 2 x 2 data	10	0.1	continuity-corrected bivariate REML	manifest source_sheet where recorded; otherwise all group-matched rows	PMC Open Access|PMC:PMC9872518|pmc open access:PMC9872518:T3:table-3-characteristics-of-ct-diagnostic-tests:1:overall	0.42.0	canonical	20000	3902354142	0.45	0.9927744539878083	0.8657143246543748	0.7517311890048926	0.2972591322286932	0.2994226241767737	0.5261192921417778	0.4738807078582222	0.7404621953864555	0.12751849337494156	0.8260481121156233	0.5505931543764245	-0.16672634187218494	-0.44218129961138375	0.20555017782304583	0.29611576455252975	0.37710349960827777	0.20704619966537743	0.29827093491687107	0.37984810960185	0.4637200967072602	0.525868031237724	0.5768055177190877	0.4231944822809122	0.4741319687622761	0.5362799032927397	0.7001643375712827	0.7390832670765024	0.7760990022069253	0.07372174817370435	0.1273204906653535	0.20146073317434282	0.7672269087118793	0.828126586548258	0.8810899214080087	0.37966145329159057	0.5500435577642148	0.7248399588136032	0.06035332325363477	0.2933955332663496	0.417681621121992	0.06079258285827724	0.2955309054214973	0.42072156414202144	0.3083005622876868	0.5260396368346143	0.6275798143431076	0.37242018565689233	0.4739603631653857	0.6916994377123131	0.6586283055920166	0.7306488092649039	0.7717743918389307	0.02203584331809718	0.12825584809036317	0.3535982530675188	0.774905292412055	0.840532094363968	0.9261252756006897	0.15272350095063847	0.5526353645101634	0.9372406117123587
PMC Open Access	PMC:PMC9872518	Value of imaging examinations in diagnosing lumbar disc herniation: A systematic review and meta-analysis	pmc open access:PMC9872518:T3:table-3-characteristics-of-ct-diagnostic-tests:1:overall	Overall structured 2 x 2 data	10	0.1	continuity-corrected bivariate REML	manifest source_sheet where recorded; otherwise all group-matched rows	PMC Open Access|PMC:PMC9872518|pmc open access:PMC9872518:T3:table-3-characteristics-of-ct-diagnostic-tests:1:overall	0.42.0	canonical	20000	3902354142	0.46	0.9953784388202257	0.8657143246543748	0.7517311890048926	0.29861173408580777	0.2999981940936333	0.5322937472783704	0.4677062527216296	0.7481368912882481	0.1320730913891648	0.8142177496672418	0.5630963583038283	-0.1811606891529839	-0.4322820805163974	0.20628127636639437	0.2974895017010123	0.37898890985170514	0.20723904428841122	0.2988707511623542	0.3807485626280016	0.4692049550617503	0.5320705768156037	0.5830075877118448	0.4169924122881552	0.46792942318439634	0.5307950449382496	0.7085616518896048	0.746784794698196	0.7830286821768578	0.07652340697331864	0.13186908547999698	0.20802663991311574	0.7545985305379308	0.8163344466407827	0.8705720147599477	0.38980913645788484	0.5625419678772479	0.7376937631426895	0.06046403331413761	0.29474451325206197	0.42044251577666664	0.06074476898033147	0.29611301767939485	0.4223946384402268	0.3111582029172284	0.5322823184837311	0.6339765448234564	0.3660234551765435	0.4677176815162689	0.6888417970827714	0.6676366956854911	0.7385112154008394	0.7787997693449662	0.022921882014140797	0.13283277270116992	0.3628693755279121	0.7623530407649693	0.8289846689815737	0.917322746932579	0.15754583770359748	0.5651562061280486	0.9450392386294522
PMC Open Access	PMC:PMC9872518	Value of imaging examinations in diagnosing lumbar disc herniation: A systematic review and meta-analysis	pmc open access:PMC9872518:T3:table-3-characteristics-of-ct-diagnostic-tests:1:overall	Overall structured 2 x 2 data	10	0.1	continuity-corrected bivariate REML	manifest source_sheet where recorded; otherwise all group-matched rows	PMC Open Access|PMC:PMC9872518|pmc open access:PMC9872518:T3:table-3-characteristics-of-ct-diagnostic-tests:1:overall	0.42.0	canonical	20000	3902354142	0.47000000000000003	0.9974015885677396	0.8657143246543748	0.7517311890048926	0.29974340398178884	0.30052428973190015	0.5384682024149632	0.4615317975850368	0.7556355802677374	0.1367495538610535	0.802223135085458	0.5756624711254821	-0.1951784534822817	-0.42173911744225756	0.2068250399482972	0.29857570684698465	0.38056919999804895	0.20736385656383027	0.29935355053498247	0.38156065155715574	0.47481397722938723	0.5382424937381651	0.5892153675040992	0.41078463249590075	0.4617575062618348	0.5251860227706129	0.7167925756155005	0.754310519403927	0.7897804435490848	0.07941292540475808	0.13653946085499064	0.21472711894649385	0.7419022044861525	0.8043743532159809	0.859784426211921	0.40010721091754947	0.5751037230038607	0.7504218222062803	0.06055899159777064	0.2958594144354687	0.4229104452209538	0.060716758717752645	0.2966301816907273	0.4240122033776281	0.3138230251975179	0.5384951543782688	0.6404377664007268	0.35956223359927325	0.46150484562173116	0.686176974802482	0.6764957325792214	0.7461992665943094	0.7856471026877663	0.023839660198386473	0.13753187166402936	0.37221328743729376	0.7497211700643007	0.8172467556633879	0.9081515861728574	0.1624876091451676	0.5777383273034048	0.9523563667060858
PMC Open Access	PMC:PMC9872518	Value of imaging examinations in diagnosing lumbar disc herniation: A systematic review and meta-analysis	pmc open access:PMC9872518:T3:table-3-characteristics-of-ct-diagnostic-tests:1:overall	Overall structured 2 x 2 data	10	0.1	continuity-corrected bivariate REML	manifest source_sheet where recorded; otherwise all group-matched rows	PMC Open Access|PMC:PMC9872518|pmc open access:PMC9872518:T3:table-3-characteristics-of-ct-diagnostic-tests:1:overall	0.42.0	canonical	20000	3902354142	0.48000000000000004	0.998845535995202	0.8657143246543748	0.7517311890048926	0.30065375345220385	0.30100124855906457	0.5446426575515558	0.45535734244844417	0.7629642483425285	0.1415528380838571	0.7900759899926185	0.5882911522747035	-0.20876954600258346	-0.41055438372049846	0.20719478868715607	0.29949721179866473	0.38199718834113944	0.20743426407839635	0.29984337017661095	0.382438700054394	0.4803769569336329	0.5444662483799545	0.5954897640588935	0.40451023594110636	0.45553375162004556	0.519623043066367	0.7248620057122144	0.7616663928491272	0.7963610515296947	0.08239450220271546	0.14133657383622478	0.2215663503236647	0.7291465604544082	0.7922581270920148	0.8487411011895833	0.4105606763937056	0.5877285034009354	0.7630173165107832	0.06060632595989013	0.2967455852730555	0.4250430095544571	0.060676374650365614	0.29708856332565214	0.4255342735560855	0.31676405912314226	0.54478367301959	0.646708402228266	0.35329159777173397	0.45521632698041004	0.6832359408768572	0.685209100003499	0.7537186989280066	0.7923230754371173	0.024790914421723147	0.14235810305345203	0.38163084940098474	0.7370187369306432	0.8053307470327907	0.8986265394262491	0.16755453271437784	0.5903813099828326	0.9591857015209289
PMC Open Access	PMC:PMC9872518	Value of imaging examinations in diagnosing lumbar disc herniation: A systematic review and meta-analysis	pmc open access:PMC9872518:T3:table-3-characteristics-of-ct-diagnostic-tests:1:overall	Overall structured 2 x 2 data	10	0.1	continuity-corrected bivariate REML	manifest source_sheet where recorded; otherwise all group-matched rows	PMC Open Access|PMC:PMC9872518|pmc open access:PMC9872518:T3:table-3-characteristics-of-ct-diagnostic-tests:1:overall	0.42.0	canonical	20000	3902354142	0.49	0.9997114417528099	0.8657143246543748	0.7517311890048926	0.3013423244920974	0.3014293044038279	0.5508171126881485	0.4491828873118515	0.7701286131260947	0.14648817392207056	0.7777870345997548	0.6009817297175469	-0.22192440715305506	-0.398729712035263	0.20746585060868217	0.30017932843506884	0.38308182808859814	0.20752573387069473	0.30026597265782984	0.38319240141628735	0.4859416646007219	0.5507315360063385	0.601647974758016	0.398352025241984	0.44926846399366144	0.514058335399278	0.7327746488495088	0.7688581010361937	0.8027769326292327	0.08547260797114241	0.1462656542037916	0.22854868902448294	0.7163393419906224	0.7799965849759614	0.8374549528618359	0.42117464018392586	0.6004156592748486	0.7754727505487571	0.060606419896296664	0.2974533702233826	0.4269160031671658	0.060623913426492815	0.2975392276213753	0.42703922885852663	0.3193414083929706	0.5509791117369816	0.6530412668512245	0.3469587331487754	0.44902088826301845	0.6806585916070294	0.6937803615330481	0.7610749995996917	0.7988340407724313	0.02577751027001004	0.1473166969006271	0.39112293564481454	0.7242538928730542	0.793248017768161	0.8887613749135092	0.17275267373800038	0.6030843993901652	0.9655203961380645
PMC Open Access	PMC:PMC9872518	Value of imaging examinations in diagnosing lumbar disc herniation: A systematic review and meta-analysis	pmc open access:PMC9872518:T3:table-3-characteristics-of-ct-diagnostic-tests:1:overall	Overall structured 2 x 2 data	10	0.1	continuity-corrected bivariate REML	manifest source_sheet where recorded; otherwise all group-matched rows	PMC Open Access|PMC:PMC9872518|pmc open access:PMC9872518:T3:table-3-characteristics-of-ct-diagnostic-tests:1:overall	0.42.0	canonical	20000	3902354142	0.5	1.0	0.8657143246543748	0.7517311890048926	0.3018085886996588	0.3018085886996588	0.5569915678247411	0.44300843217525887	0.7771341387045684	0.1515610828063204	0.7653660629805077	0.6137331666260846	-0.2346339370194923	-0.38626683337391543	0.20749827038854562	0.30063766709348877	0.38400426042487396	0.20749827038854562	0.30063766709348877	0.38400426042487396	0.4914113477363431	0.5569463670089475	0.6079030236704807	0.3920969763295193	0.4430536329910525	0.508588652263657	0.7405350305581131	0.7758910789727507	0.8090341955964006	0.08865200754982423	0.15133222349071054	0.23567867420705083	0.7034874814468272	0.7675996146039001	0.8259379303214937	0.4319543171249641	0.6131641775380718	0.7877799086782706	0.060558850534469064	0.29792667842584897	0.42862991673175826	0.060558850534469064	0.29792667842584897	0.42862991673175826	0.3223630621730375	0.5572864276138058	0.6594040127295017	0.34059598727049833	0.44271357238619424	0.6776369378269619	0.7022129654464285	0.7682734202760354	0.8051860416488515	0.026801454575908754	0.15241317409913419	0.40069043428565115	0.7114339598635657	0.7810089987334965	0.8785689393229029	0.17808847455941587	0.6158464703923097	0.9713530401149905
PMC Open Access	PMC:PMC9875999	Diagnostic accuracy of shear wave elastography for endometrial cancer: A meta-analysis	pmc open access:PMC9875999:T1:table-1-baseline-characteristics-and-methodological-quality-of-all-included-stud:1:overall	Overall structured 2 x 2 data	8	0.0	continuity-corrected bivariate REML	manifest source_sheet where recorded; otherwise all group-matched rows	PMC Open Access|PMC:PMC9875999|pmc open access:PMC9875999:T1:table-1-baseline-characteristics-and-methodological-quality-of-all-included-stud:1:overall	0.42.0	canonical	20000	3726879834	0.01	0.08079313589591118	0.8883141085168027	0.8881960298658058	0.022791024252168675	0.28209109597542054	0.11956907151802026	0.8804309284819798	0.07429296700551237	0.0012685366661955384	0.3817436965999166	0.014035595392747012	0.3009505607040054	-0.06675754050316417	0.01622589791920185	0.022648411747381882	0.028960297750699537	0.20083262939696117	0.2803259397748923	0.35844997758237995	0.0850783334655862	0.11986146375412658	0.1681852369016778	0.831814763098322	0.8801385362458735	0.9149216665344138	0.051392349667231704	0.07376954211568258	0.1056475805767029	0.0006951731494795151	0.001277873580705303	0.0022364407662703125	0.2922823722465998	0.3798359384100576	0.4866465203176221	0.00829517688112093	0.014125374350701065	0.02291381242091822	0.006734292119409205	0.02211279131348412	0.036999230377275864	0.08335228042250081	0.2736964108185237	0.45795017072914906	0.0559837810179633	0.11974564941327628	0.24877868969803063	0.7512213103019693	0.8802543505867237	0.9440162189820367	0.029990015694561493	0.072162216936516	0.16385051982687765	0.0002651020729394781	0.0012960029061856951	0.004732017800252782	0.1943417845638236	0.3739413023190475	0.6434421529138923	0.003532132064474261	0.014299415794309222	0.043357609835517986
PMC Open Access	PMC:PMC9875999	Diagnostic accuracy of shear wave elastography for endometrial cancer: A meta-analysis	pmc open access:PMC9875999:T1:table-1-baseline-characteristics-and-methodological-quality-of-all-included-stud:1:overall	Overall structured 2 x 2 data	8	0.0	continuity-corrected bivariate REML	manifest source_sheet where recorded; otherwise all group-matched rows	PMC Open Access|PMC:PMC9875999|pmc open access:PMC9875999:T1:table-1-baseline-characteristics-and-methodological-quality-of-all-included-stud:1:overall	0.42.0	canonical	20000	3726879834	0.02	0.14144054254182067	0.8883141085168027	0.8881960298658058	0.044755202810624735	0.31642414548425296	0.12733417290184634	0.8726658270981537	0.13952485625387406	0.002559648562258537	0.5829930991348985	0.025726222969017904	0.4415525565930778	-0.11571431957280277	0.031945450100768116	0.044474544936327964	0.05665360826719593	0.22585780234350125	0.3144398638260163	0.40054716454756795	0.09328926169914087	0.12757013530361522	0.17520848633995964	0.8247915136600403	0.8724298646963848	0.9067107383008591	0.09865969276691175	0.1386106615778576	0.19267966250695598	0.001403537891949362	0.002578464019130142	0.004508235016968044	0.4647324643135843	0.5805886626402	0.7070435691902983	0.015324385870712387	0.02588805166302373	0.0416229997441301	0.0132883775054969	0.043427414834451186	0.07198363178263725	0.09395027243739423	0.3070365402593864	0.5089320960526814	0.06458541490581537	0.12724977900157788	0.25480165264746385	0.7451983473525358	0.8727502209984221	0.9354145850941846	0.05879288918946692	0.13579768141490262	0.2836244974652287	0.0005354695411578044	0.0026149966438747552	0.009514664978525175	0.3226343857731395	0.5731266153901775	0.8603425576268658	0.006591210552932352	0.02620169698971518	0.07755823202503305
PMC Open Access	PMC:PMC9875999	Diagnostic accuracy of shear wave elastography for endometrial cancer: A meta-analysis	pmc open access:PMC9875999:T1:table-1-baseline-characteristics-and-methodological-quality-of-all-included-stud:1:overall	Overall structured 2 x 2 data	8	0.0	continuity-corrected bivariate REML	manifest source_sheet where recorded; otherwise all group-matched rows	PMC Open Access|PMC:PMC9875999|pmc open access:PMC9875999:T1:table-1-baseline-characteristics-and-methodological-quality-of-all-included-stud:1:overall	0.42.0	canonical	20000	3726879834	0.03	0.1943918578315762	0.8883141085168027	0.8881960298658058	0.06593611085958344	0.33919173156270466	0.13509927428567242	0.8649007257143275	0.19725807852344854	0.003873943731205283	0.7164102399750705	0.036616044499651064	0.5220183821434943	-0.15777581333192514	0.047176501447878924	0.06551458554416095	0.08319959089148539	0.24268764121156403	0.3370233006411395	0.42799936077348816	0.10136535734072798	0.13528707831160175	0.18245274776437975	0.8175472522356202	0.8647129216883982	0.898634642659272	0.14227950734584197	0.19605179197732908	0.2656180473289894	0.0021254733092763867	0.003902382506886277	0.006816227728517717	0.5901776446087518	0.7139610493195603	0.8351062931194908	0.021933101044001275	0.03684358537303732	0.05885524800840075	0.01965762662504587	0.06397621286469299	0.10514654287113116	0.10112371394730693	0.3291095294748552	0.5408999329706061	0.07306105397652775	0.1347537547851531	0.26086957495648677	0.7391304250435131	0.8652462452148468	0.9269389460234722	0.08647774121661748	0.19233337956285582	0.3749985767925308	0.0008112608482109795	0.003957598467155404	0.014348758455046396	0.42460239533437205	0.7063272687143779	0.9544329516594887	0.009499585617248648	0.03728451735895421	0.10840809846109663
PMC Open Access	PMC:PMC9875999	Diagnostic accuracy of shear wave elastography for endometrial cancer: A meta-analysis	pmc open access:PMC9875999:T1:table-1-baseline-characteristics-and-methodological-quality-of-all-included-stud:1:overall	Overall structured 2 x 2 data	8	0.0	continuity-corrected bivariate REML	manifest source_sheet where recorded; otherwise all group-matched rows	PMC Open Access|PMC:PMC9875999|pmc open access:PMC9875999:T1:table-1-baseline-characteristics-and-methodological-quality-of-all-included-stud:1:overall	0.42.0	canonical	20000	3726879834	0.04	0.24229218908241482	0.8883141085168027	0.8881960298658058	0.08637218858036845	0.3564794593976336	0.14286437566949853	0.8571356243305015	0.24871535800410385	0.005212052249977771	0.8092356587652116	0.04702762573256009	0.5669434696827969	-0.19526456334985473	0.06196030325469443	0.08581076642954591	0.10872381559634461	0.25572554975603795	0.354162330839141	0.44873017164974555	0.10942028465931962	0.14298996200850872	0.18963674981640205	0.8103632501835979	0.8570100379914913	0.8905797153406803	0.18265831706058236	0.24729133457216604	0.3276297401001464	0.0028613731485149334	0.005250262359281466	0.009161291021075156	0.6858580475788204	0.8069566965377148	0.9124863369146008	0.02829813821576164	0.04731691793045497	0.07518029936797288	0.025861183082508166	0.0838256088108661	0.1365050395547696	0.10673552119218989	0.3459690926410885	0.5633901780809695	0.08150593686796273	0.14221027696552196	0.2664635134253593	0.7335364865746404	0.857789723034478	0.9184940631320373	0.11310842864531372	0.2428947059133727	0.4470031070074552	0.0010926408591345217	0.005324447925559909	0.01923513282008782	0.509221302494264	0.7998210263626131	0.9907358131683106	0.012324848579804598	0.04787743451401647	0.13712422984531616
PMC Open Access	PMC:PMC9875999	Diagnostic accuracy of shear wave elastography for endometrial cancer: A meta-analysis	pmc open access:PMC9875999:T1:table-1-baseline-characteristics-and-methodological-quality-of-all-included-stud:1:overall	Overall structured 2 x 2 data	8	0.0	continuity-corrected bivariate REML	manifest source_sheet where recorded; otherwise all group-matched rows	PMC Open Access|PMC:PMC9875999|pmc open access:PMC9875999:T1:table-1-baseline-characteristics-and-methodological-quality-of-all-included-stud:1:overall	0.42.0	canonical	20000	3726879834	0.05	0.28639695711595625	0.8883141085168027	0.8881960298658058	0.10609757725964028	0.37045637051473124	0.1506294770533246	0.8493705229466754	0.2948672882274992	0.006574627236634694	0.8749259191502421	0.05711258500709843	0.5885289620342858	-0.22928437210885783	0.07626942867707452	0.1054174051945829	0.13322006919405635	0.2663067004800424	0.3680814428202935	0.4651588150083532	0.11746936460874884	0.15070312040486533	0.19684306648303154	0.8031569335169685	0.8492968795951347	0.8825306353912512	0.2201443990638704	0.293282175112912	0.3809989875779505	0.003611646538005684	0.006622760025493008	0.011544325257296428	0.7604310837471908	0.8729233916253548	0.9587445201356025	0.03450283307309386	0.057460780277484816	0.0908654727063072	0.031861665592560005	0.10298752399573238	0.16651798835759607	0.11125001436261725	0.35959713061488585	0.5814237345062866	0.08989728774881256	0.14970601789935034	0.2721475512670927	0.7278524487329068	0.8502939821006497	0.9101027122511873	0.13874403620479575	0.2883811410347826	0.5052068149460279	0.0013797811890895074	0.006716207879887064	0.024174640814315848	0.5809400810561626	0.8666024136168624	0.9986058126266265	0.015099006356118883	0.058135339845790016	0.16427819605521624
PMC Open Access	PMC:PMC9875999	Diagnostic accuracy of shear wave elastography for endometrial cancer: A meta-analysis	pmc open access:PMC9875999:T1:table-1-baseline-characteristics-and-methodological-quality-of-all-included-stud:1:overall	Overall structured 2 x 2 data	8	0.0	continuity-corrected bivariate REML	manifest source_sheet where recorded; otherwise all group-matched rows	PMC Open Access|PMC:PMC9875999|pmc open access:PMC9875999:T1:table-1-baseline-characteristics-and-methodological-quality-of-all-included-stud:1:overall	0.42.0	canonical	20000	3726879834	0.060000000000000005	0.32744491915447627	0.8883141085168027	0.8881960298658058	0.12514278245428065	0.3821796434570511	0.1583945784371507	0.8416054215628492	0.33649413406000245	0.007962345913299716	0.9214242553470822	0.06695956177193027	0.5939793361926059	-0.26048535738254597	0.09009105217312005	0.12432701329382946	0.15672503307763475	0.2751334557450209	0.3796883262530534	0.47863021812134987	0.12555062253091084	0.15842013594336496	0.203905873792021	0.7960941262079789	0.841579864056635	0.8744493774690891	0.2550378551687918	0.33479149374789247	0.42741481233370904	0.004376718745848726	0.00802055615460115	0.01396626019491579	0.8191657265852157	0.9197470974862285	0.984744154275549	0.04059611421360769	0.06736445791674149	0.10606653561599504	0.03773248928196519	0.12146649269410803	0.19528023692055949	0.11523308829893436	0.3709524429566876	0.5963758345214499	0.09822227999899805	0.15724926542486872	0.2782380021855844	0.7217619978144156	0.8427507345751313	0.901777720001002	0.16343931409673856	0.329520230594484	0.5532304376543221	0.0016728605524011493	0.008133565574074783	0.029168153824900248	0.642474362240353	0.914039185770708	0.999650697561797	0.017840982091682916	0.06814877330179142	0.19020288117324938
PMC Open Access	PMC:PMC9875999	Diagnostic accuracy of shear wave elastography for endometrial cancer: A meta-analysis	pmc open access:PMC9875999:T1:table-1-baseline-characteristics-and-methodological-quality-of-all-included-stud:1:overall	Overall structured 2 x 2 data	8	0.0	continuity-corrected bivariate REML	manifest source_sheet where recorded; otherwise all group-matched rows	PMC Open Access|PMC:PMC9875999|pmc open access:PMC9875999:T1:table-1-baseline-characteristics-and-methodological-quality-of-all-included-stud:1:overall	0.42.0	canonical	20000	3726879834	0.06999999999999999	0.3659236509002231	0.8883141085168027	0.8881960298658058	0.14353520671763706	0.3922545218504474	0.1661596798209768	0.8338403201790232	0.3742303046272844	0.009375910728501715	0.9538649400632497	0.07662684281746326	0.5879412891630267	-0.2892968080827598	0.10347020714330911	0.14262989028937006	0.1794092412271345	0.28276446982521625	0.3897804635980229	0.4902914604884456	0.13372064759988916	0.16615101966899815	0.21106014689588296	0.788939853104117	0.8338489803310019	0.8662793524001108	0.2875986632232163	0.3724439029089496	0.46815303296614463	0.005157031983705315	0.009444356721119554	0.016428056196232204	0.8655990456505589	0.9525301199161493	0.9969549682227459	0.04661034788111925	0.07708665834180192	0.12088541903100619	0.0434321003643588	0.13924954502812573	0.22279838321651632	0.11869170046131151	0.3805426205317761	0.6088657638510144	0.10647624105061317	0.16474340544857213	0.2841553591531019	0.7158446408468979	0.8352565945514279	0.8935237589493867	0.18724506831935397	0.36690679322385344	0.5935300028136338	0.0019720651334815863	0.009577233766764386	0.0342165623979842	0.6956726501247419	0.9461032800275286	0.9998284345327607	0.02056341069249022	0.07797725919206351	0.2151156928226802
PMC Open Access	PMC:PMC9875999	Diagnostic accuracy of shear wave elastography for endometrial cancer: A meta-analysis	pmc open access:PMC9875999:T1:table-1-baseline-characteristics-and-methodological-quality-of-all-included-stud:1:overall	Overall structured 2 x 2 data	8	0.0	continuity-corrected bivariate REML	manifest source_sheet where recorded; otherwise all group-matched rows	PMC Open Access|PMC:PMC9875999|pmc open access:PMC9875999:T1:table-1-baseline-characteristics-and-methodological-quality-of-all-included-stud:1:overall	0.42.0	canonical	20000	3726879834	0.08	0.4021791902022728	0.8883141085168027	0.8881960298658058	0.16129958243754722	0.40106396941229827	0.17392478120480287	0.8260752187951972	0.4085969129244579	0.010816050542814966	0.9757578477091102	0.08615575915332493	0.5735786575068375	-0.3160234310489478	0.11645603361767655	0.16029747737176145	0.2011790941117354	0.2895625543407801	0.3985722814030759	0.5002225351603945	0.14184176886003141	0.17387728430195634	0.21833687998379905	0.7816631200162008	0.8261227156980437	0.8581582311399686	0.3180531659936011	0.4067530943512443	0.5041953396458515	0.00595304625912064	0.010894894213933339	0.018930705497809903	0.9022517700569983	0.9747576110225029	0.9997450895784764	0.052568663457407745	0.0866690070178269	0.135393928501724	0.04895377392944591	0.1565037713070615	0.2490528963016797	0.12172130016181346	0.3891394063137608	0.6192585354215382	0.11472813245787601	0.17226974562879335	0.29009539047680644	0.7099046095231935	0.8277302543712066	0.885271867542124	0.21020850955927528	0.40103186726297024	0.6278302955081615	0.0022775889812545924	0.011047951926471174	0.03932077676814917	0.7417695518626527	0.965337796668149	0.9999289172165904	0.02327542822055767	0.08766299461833887	0.23916926130518418
PMC Open Access	PMC:PMC9875999	Diagnostic accuracy of shear wave elastography for endometrial cancer: A meta-analysis	pmc open access:PMC9875999:T1:table-1-baseline-characteristics-and-methodological-quality-of-all-included-stud:1:overall	Overall structured 2 x 2 data	8	0.0	continuity-corrected bivariate REML	manifest source_sheet where recorded; otherwise all group-matched rows	PMC Open Access|PMC:PMC9875999|pmc open access:PMC9875999:T1:table-1-baseline-characteristics-and-methodological-quality-of-all-included-stud:1:overall	0.42.0	canonical	20000	3726879834	0.09	0.43646981706410287	0.8883141085168027	0.8881960298658058	0.17845832713024612	0.4088675096267574	0.18168988258862895	0.818310117411371	0.440025986188379	0.0122835218820039	0.9895965604456485	0.09557722114421587	0.5531267433815457	-0.340892595919887	0.12914146771698612	0.17732839387329008	0.22217738013121027	0.2958772008237618	0.4062787091810439	0.5090326328305533	0.14986706814683642	0.1816269696991492	0.22559467217709772	0.7744053278229023	0.8183730303008507	0.8501329318531636	0.34659934023684835	0.4381454145653568	0.5363094359309801	0.00676524027981936	0.012372928892851551	0.021475233543919486	0.9309942543740022	0.9886331931026093	0.9999639251074152	0.058488526397349846	0.09614263088334579	0.14964531594288705	0.05430746457272847	0.17326506855616672	0.27438245697229796	0.12442433004422963	0.39696918728911756	0.6286401630653886	0.12271390418436541	0.17988346559295507	0.2964050365560412	0.7035949634439588	0.8201165344070449	0.8772860958156345	0.23237356569297918	0.43230439845915214	0.6573781494795399	0.002589634428838014	0.012546487494571929	0.04448172740553555	0.7810828586475468	0.9750123118078775	0.9999489721834649	0.025984032501976888	0.09723752689909412	0.26247621922898146
PMC Open Access	PMC:PMC9875999	Diagnostic accuracy of shear wave elastography for endometrial cancer: A meta-analysis	pmc open access:PMC9875999:T1:table-1-baseline-characteristics-and-methodological-quality-of-all-included-stud:1:overall	Overall structured 2 x 2 data	8	0.0	continuity-corrected bivariate REML	manifest source_sheet where recorded; otherwise all group-matched rows	PMC Open Access|PMC:PMC9875999|pmc open access:PMC9875999:T1:table-1-baseline-characteristics-and-methodological-quality-of-all-included-stud:1:overall	0.42.0	canonical	20000	3726879834	0.09999999999999999	0.4689955935892812	0.8883141085168027	0.8881960298658058	0.1950318377901461	0.41585004306233103	0.18945498397245503	0.8105450160275449	0.46887872247581264	0.013779110262199409	0.9972035946044135	0.1049152891999172	0.5282080010151323	-0.364080304389364	0.141259513980412	0.19380216658052746	0.24246236292592338	0.3011958233964109	0.4132281181947479	0.5169821768906803	0.1578418980703964	0.18932307399309434	0.2327546468460805	0.7672453531539194	0.8106769260069057	0.8421581019296035	0.3734111053569898	0.46697767242280536	0.5651043310455925	0.0075941124137093325	0.013879250117303179	0.024062700387484363	0.9528997881203287	0.9950189935657895	0.9999886785474821	0.06438369043706599	0.10553175547272	0.1636806043552608	0.05955077684582001	0.18935967328103287	0.2986967332496446	0.12697513081108194	0.4037557620357153	0.636886012006385	0.1304544591668781	0.18737127726507363	0.30190673091833375	0.6980932690816662	0.8126287227349264	0.8695455408331219	0.25378116225032016	0.46106770718043244	0.6830972760867029	0.002908412540391302	0.014073637220641717	0.04970036558131011	0.8067883267808269	0.9798895753631061	0.9999579544679165	0.0286948267958715	0.10672540202269165	0.28512276464819264
PMC Open Access	PMC:PMC9875999	Diagnostic accuracy of shear wave elastography for endometrial cancer: A meta-analysis	pmc open access:PMC9875999:T1:table-1-baseline-characteristics-and-methodological-quality-of-all-included-stud:1:overall	Overall structured 2 x 2 data	8	0.0	continuity-corrected bivariate REML	manifest source_sheet where recorded; otherwise all group-matched rows	PMC Open Access|PMC:PMC9875999|pmc open access:PMC9875999:T1:table-1-baseline-characteristics-and-methodological-quality-of-all-included-stud:1:overall	0.42.0	canonical	20000	3726879834	0.11	0.499915958164528	0.8883141085168027	0.8881960298658058	0.21103873680373114	0.42214842986523726	0.19722008535628113	0.8027799146437189	0.4954594343690981	0.015303631591983835	0.9999405118560598	0.11418928972833702	0.5000245536915318	-0.38572666843619097	0.15310025027932783	0.2097190222689641	0.26204422793430937	0.30625197651510216	0.419508557076194	0.5241765613892798	0.16588370076731174	0.19703099688491027	0.240023022701449	0.759976977298551	0.8029690031150898	0.8341162992326883	0.39864186986040595	0.4935507608342316	0.5910693301644092	0.008440181708638826	0.015414677752055708	0.026694202162553398	0.9645753382203011	0.9967407794288132	0.9999932313234692	0.07026535471033225	0.11485583653140294	0.17753233649416875	0.06458590783826172	0.20494229871466146	0.3220894585925791	0.12919353099947606	0.40995350391917806	0.6442872113447833	0.13840875075208017	0.19495563744534405	0.3075989942207058	0.6924010057792941	0.805044362554656	0.8615912492479197	0.27446947460777416	0.4876121446669526	0.7056865685267039	0.0032341435872018883	0.015630228575021814	0.054977663952201765	0.8221433733892137	0.9819236097573446	0.9999618231961979	0.0314124608955789	0.11614632667834054	0.3071767110881035
PMC Open Access	PMC:PMC9875999	Diagnostic accuracy of shear wave elastography for endometrial cancer: A meta-analysis	pmc open access:PMC9875999:T1:table-1-baseline-characteristics-and-methodological-quality-of-all-included-stud:1:overall	Overall structured 2 x 2 data	8	0.0	continuity-corrected bivariate REML	manifest source_sheet where recorded; otherwise all group-matched rows	PMC Open Access|PMC:PMC9875999|pmc open access:PMC9875999:T1:table-1-baseline-characteristics-and-methodological-quality-of-all-included-stud:1:overall	0.42.0	canonical	20000	3726879834	0.12	0.5293608652873644	0.8883141085168027	0.8881960298658058	0.226496078974519	0.4278670635230378	0.2049851867401072	0.7950148132598928	0.520026323449252	0.01685793365664297	0.9988424942339663	0.12341514833669714	0.46948162894660195	-0.4059457169506672	0.16447507477877132	0.22506808850068294	0.28079459383975186	0.31070501346843193	0.4251694888297124	0.5304407867161129	0.17390292364217916	0.20476420037332752	0.24721868873084263	0.7527813112691573	0.7952357996266725	0.8260970763578207	0.42242746841020784	0.5181201971250584	0.614602067495503	0.009303988976291838	0.016980063655216066	0.029370872632596755	0.9603949841270659	0.9963007518319338	0.9999912715861544	0.07614289319642961	0.12413090308024792	0.19122693678539926	0.06945669444345216	0.2200203997411656	0.3444954676349987	0.1312085932263759	0.41563404884818445	0.6507762288925322	0.14609590491857172	0.20256859731042032	0.3136855795705926	0.6863144204294074	0.7974314026895797	0.8539040950814282	0.2944741551809992	0.5121849290601626	0.7256845757426543	0.003567057555267105	0.01721712124388068	0.06031461716486028	0.8225974032505038	0.9819389227840363	0.9999602600817344	0.03414090954378644	0.1255165304745811	0.3286925664339313
PMC Open Access	PMC:PMC9875999	Diagnostic accuracy of shear wave elastography for endometrial cancer: A meta-analysis	pmc open access:PMC9875999:T1:table-1-baseline-characteristics-and-methodological-quality-of-all-included-stud:1:overall	Overall structured 2 x 2 data	8	0.0	continuity-corrected bivariate REML	manifest source_sheet where recorded; otherwise all group-matched rows	PMC Open Access|PMC:PMC9875999|pmc open access:PMC9875999:T1:table-1-baseline-characteristics-and-methodological-quality-of-all-included-stud:1:overall	0.42.0	canonical	20000	3726879834	0.13	0.557438185027989	0.8883141085168027	0.8881960298658058	0.24141952703172156	0.4330875306283509	0.2127502881239333	0.7872497118760667	0.5427998952457981	0.018442897690258333	0.994707979093054	0.13260627126336655	0.43726979406506494	-0.4248319137646225	0.17555848046330272	0.2398384659269886	0.2988845732389805	0.3149380239433865	0.43025123209840077	0.5361752769483732	0.18177900584347423	0.21248189950045515	0.25445835163954283	0.7455416483604571	0.7875181004995448	0.8182209941565257	0.44488860824668397	0.5409043657525907	0.6360290138705276	0.010186097944977695	0.018576293254188414	0.03209388481921969	0.9457453164081844	0.9938881478484485	0.9999872018315431	0.08202433743782522	0.13337044536094395	0.20478627247338105	0.07420102458703579	0.23455158472661777	0.3660180072856639	0.13311076739981517	0.4207669855175797	0.6566073460993457	0.15362807285160937	0.21021745599908023	0.3201502012007195	0.6798497987992804	0.7897825440009199	0.8463719271483906	0.3138285384611742	0.5349978681318317	0.743512991938891	0.003907394686829586	0.0188352087124437	0.06571224248082658	0.8092993434002856	0.9804390125863497	0.9999483040101601	0.036883657038873245	0.13484966653424207	0.3497148943267891
PMC Open Access	PMC:PMC9875999	Diagnostic accuracy of shear wave elastography for endometrial cancer: A meta-analysis	pmc open access:PMC9875999:T1:table-1-baseline-characteristics-and-methodological-quality-of-all-included-stud:1:overall	Overall structured 2 x 2 data	8	0.0	continuity-corrected bivariate REML	manifest source_sheet where recorded; otherwise all group-matched rows	PMC Open Access|PMC:PMC9875999|pmc open access:PMC9875999:T1:table-1-baseline-characteristics-and-methodological-quality-of-all-included-stud:1:overall	0.42.0	canonical	20000	3726879834	0.14	0.584238811642856	0.8883141085168027	0.8881960298658058	0.2558235013775695	0.43787488314616435	0.2205153895077594	0.7794846104922406	0.5639695962715396	0.02005944004176497	0.9881602445370651	0.14177415122451975	0.4039214328942091	-0.4424646604183362	0.18625126773881123	0.25415599968280955	0.3163884509194883	0.3187930415219766	0.43502073915310957	0.5415395975317298	0.1896668615063977	0.22021221795547458	0.261567396722658	0.7384326032773417	0.7797877820445254	0.8103331384936023	0.46613291800397355	0.5620910272140139	0.655620714830759	0.01108709648647853	0.020204287215714788	0.034864452716209644	0.9289478564177964	0.9886650464760425	0.9999705697887042	0.08791670882647323	0.14258602515121357	0.21822872602800844	0.07872059551742429	0.24857668613371	0.3866885131029593	0.13474044166299934	0.4254710251698657	0.6618672114843017	0.16109331839884214	0.21774664374331643	0.326168091371672	0.673831908628328	0.7822533562566836	0.8389066816011579	0.3325638263756339	0.556233480123504	0.7595067198268697	0.004255406058545808	0.02048541994251817	0.07117158042293938	0.7909169605633906	0.9778477042092721	0.9999514103843156	0.039643824687510675	0.144157430487666	0.3702806262257858
PMC Open Access	PMC:PMC9875999	Diagnostic accuracy of shear wave elastography for endometrial cancer: A meta-analysis	pmc open access:PMC9875999:T1:table-1-baseline-characteristics-and-methodological-quality-of-all-included-stud:1:overall	Overall structured 2 x 2 data	8	0.0	continuity-corrected bivariate REML	manifest source_sheet where recorded; otherwise all group-matched rows	PMC Open Access|PMC:PMC9875999|pmc open access:PMC9875999:T1:table-1-baseline-characteristics-and-methodological-quality-of-all-included-stud:1:overall	0.42.0	canonical	20000	3726879834	0.15000000000000002	0.6098403047164005	0.8883141085168027	0.8881960298658058	0.26972130861007726	0.4422818671119289	0.22828049089158547	0.7717195091084146	0.5836990964803991	0.021708513941593354	0.9796908083297188	0.15092879742460671	0.3698505036133183	-0.45891150729179375	0.19659647858160242	0.2679824229565885	0.33331301836242505	0.322373705150609	0.43943048841484944	0.546557870617339	0.19771109944124135	0.2279425471108084	0.2687712853337323	0.7312287146662677	0.7720574528891916	0.8022889005587587	0.48625667232519726	0.5818425042140944	0.6736032740252361	0.01200759792256528	0.021865003216617215	0.03768383309417881	0.9112024859000658	0.9805675431910142	0.999881045878343	0.09382625497230457	0.15178770893755644	0.2315699555231014	0.0831817456640219	0.2621749208316603	0.4066768448296332	0.13639922619201866	0.4299075000521355	0.6668579326168902	0.16839569827905074	0.22536213967327803	0.3319888028759363	0.6680111971240636	0.774637860326722	0.8316043017209492	0.35070925614092846	0.5760498873939723	0.7739351068053598	0.0046113541992118786	0.022168721150931242	0.07669369544404107	0.7691430809895591	0.9733878569588357	0.9999391916037865	0.04242426185329475	0.15344999978669993	0.39042070288732206
PMC Open Access	PMC:PMC9875999	Diagnostic accuracy of shear wave elastography for endometrial cancer: A meta-analysis	pmc open access:PMC9875999:T1:table-1-baseline-characteristics-and-methodological-quality-of-all-included-stud:1:overall	Overall structured 2 x 2 data	8	0.0	continuity-corrected bivariate REML	manifest source_sheet where recorded; otherwise all group-matched rows	PMC Open Access|PMC:PMC9875999|pmc open access:PMC9875999:T1:table-1-baseline-characteristics-and-methodological-quality-of-all-included-stud:1:overall	0.42.0	canonical	20000	3726879834	0.16	0.6343095546405662	0.8883141085168027	0.8881960298658058	0.2831252524303952	0.4463518645731723	0.23604559227541155	0.7639544077245884	0.60213052907531	0.023391111376051845	0.969690663766293	0.16007904911729623	0.33538110912572683	-0.47423050552326995	0.20652691108601903	0.28131022237620495	0.34949494515075796	0.3255932526557136	0.4434904382539381	0.550984834760688	0.2056648516849264	0.2356815370083199	0.27597374159851507	0.7240262584014848	0.7643184629916802	0.7943351483150736	0.505346250589477	0.6002998484271418	0.6901671186981264	0.012948242417283986	0.023559437822397493	0.04055332740143812	0.8929804531612278	0.9707749239912505	0.9995673023889418	0.09975862260642304	0.16098438377218366	0.24482344822508312	0.08744818058138423	0.2752158814961688	0.4259514827176174	0.1378635714086588	0.43388260429424064	0.6715198905666563	0.17575303712333004	0.2330531669748949	0.33811762378116156	0.6618823762188384	0.766946833025105	0.82424696287667	0.3682922525076277	0.5945847606450472	0.7870172367428427	0.004975513750240497	0.02388611769603491	0.08227967661888536	0.7458417071222425	0.9670210882562285	0.9999270160399949	0.04522761295513253	0.16273635402053335	0.41016127102674976
PMC Open Access	PMC:PMC9875999	Diagnostic accuracy of shear wave elastography for endometrial cancer: A meta-analysis	pmc open access:PMC9875999:T1:table-1-baseline-characteristics-and-methodological-quality-of-all-included-stud:1:overall	Overall structured 2 x 2 data	8	0.0	continuity-corrected bivariate REML	manifest source_sheet where recorded; otherwise all group-matched rows	PMC Open Access|PMC:PMC9875999|pmc open access:PMC9875999:T1:table-1-baseline-characteristics-and-methodological-quality-of-all-included-stud:1:overall	0.42.0	canonical	20000	3726879834	0.17	0.6577047787442195	0.8883141085168027	0.8881960298658058	0.29604672983020697	0.45012099561669616	0.24381069365923763	0.7561893063407623	0.6193879201169107	0.025108265077194297	0.9584731683287451	0.1692328095847811	0.30076838958452556	-0.4884719691594384	0.2161280415804612	0.29411005730946344	0.36515158754768595	0.32860950469771955	0.4471764031744134	0.5551907167907213	0.21363816192913773	0.24340742016503286	0.28333755150977524	0.7166624484902248	0.7565925798349671	0.7863618380708622	0.5234793763774741	0.6175862142106872	0.7054737692773334	0.013909698461654182	0.025288628481437814	0.04347428376714321	0.874496522304737	0.9597289793764323	0.998296857966888	0.1057189871656739	0.17018399295523784	0.25800093274222974	0.09148142905471866	0.2877153373003537	0.4444424791208923	0.13909193305450449	0.4374536214404576	0.6757476811548839	0.18274077272493136	0.24071141118250972	0.34430268895821675	0.655697311041783	0.7592885888174903	0.8172592272750686	0.38533856606429956	0.6119585218925327	0.7989331321035141	0.005348172172381174	0.025638656080017554	0.08793063836019138	0.7237044407631302	0.9590540551457478	0.9998962090153838	0.04805636808656941	0.17202451390504042	0.4295245754859484
PMC Open Access	PMC:PMC9875999	Diagnostic accuracy of shear wave elastography for endometrial cancer: A meta-analysis	pmc open access:PMC9875999:T1:table-1-baseline-characteristics-and-methodological-quality-of-all-included-stud:1:overall	Overall structured 2 x 2 data	8	0.0	continuity-corrected bivariate REML	manifest source_sheet where recorded; otherwise all group-matched rows	PMC Open Access|PMC:PMC9875999|pmc open access:PMC9875999:T1:table-1-baseline-characteristics-and-methodological-quality-of-all-included-stud:1:overall	0.42.0	canonical	20000	3726879834	0.18000000000000002	0.6800770457282799	0.8883141085168027	0.8881960298658058	0.3084963149002774	0.4536196550641043	0.2515757950430637	0.7484242049569363	0.635579982985462	0.02686105063656012	0.9462910772572837	0.17839722424868193	0.2662140315290038	-0.5016798214795979	0.22546916077035065	0.30646333214673027	0.3800885398556373	0.33153473152280943	0.450630313244208	0.5588904113777412	0.22153205742392532	0.25116259291405696	0.2906745454892632	0.7093254545107368	0.748837407085943	0.7784679425760747	0.5407261751858449	0.6338096099518078	0.7196611238883837	0.01489266445801546	0.02705365564318744	0.046448099113189936	0.8559121410751818	0.9477019965607818	0.9951910604388651	0.11171215201811929	0.1793937154312713	0.2711126917768505	0.09536227752762227	0.2999007503632952	0.4623637860230053	0.1402227558283501	0.4409805510229182	0.6798697131850258	0.189590888922269	0.24833710984402554	0.35053854474467344	0.6494614552553264	0.7516628901559744	0.810409111077731	0.40187239906757066	0.6282769637713053	0.809832088000754	0.005729630502505648	0.02742742607540157	0.09364772115983311	0.7018225850713066	0.9492401472681213	0.9998839062763593	0.05091290219310302	0.18132172317588163	0.44852963726774703
PMC Open Access	PMC:PMC9875999	Diagnostic accuracy of shear wave elastography for endometrial cancer: A meta-analysis	pmc open access:PMC9875999:T1:table-1-baseline-characteristics-and-methodological-quality-of-all-included-stud:1:overall	Overall structured 2 x 2 data	8	0.0	continuity-corrected bivariate REML	manifest source_sheet where recorded; otherwise all group-matched rows	PMC Open Access|PMC:PMC9875999|pmc open access:PMC9875999:T1:table-1-baseline-characteristics-and-methodological-quality-of-all-included-stud:1:overall	0.42.0	canonical	20000	3726879834	0.19	0.7014714598838974	0.8883141085168027	0.8881960298658058	0.32048383216682125	0.45687365843774386	0.2593408964268898	0.7406591035731103	0.6508024108175041	0.028650588751877582	0.9333493922184019	0.18757881863521725	0.2318779323345045	-0.5138926412486802	0.23435939315324564	0.31840417240585855	0.39457892234624264	0.33409683295174286	0.4539089479970555	0.5625017479849438	0.22941507396118024	0.25891910890187336	0.29802128983828713	0.7019787101617129	0.7410808910981266	0.7705849260388197	0.5571500807421055	0.6490651569973771	0.7328476244722826	0.0158978704119133	0.028855645009423003	0.049476221381810216	0.8373487298284821	0.9349001794418343	0.9905553077231096	0.1177426259242887	0.18862010473915822	0.284167803360599	0.09928614437816899	0.3115954862981014	0.479565380623344	0.14153982030088885	0.44420265701141215	0.683656296868754	0.19657316079606169	0.25615313223324465	0.3566097945926851	0.6433902054073148	0.7438468677667553	0.8034268392039382	0.41791652009138813	0.6436334056028555	0.8198389598133365	0.006120204164645762	0.029253562984806837	0.09943209235619953	0.6804292133603679	0.9379454829178551	0.9997485034288598	0.053799506084633755	0.19063458945080747	0.46719277741904386
PMC Open Access	PMC:PMC9875999	Diagnostic accuracy of shear wave elastography for endometrial cancer: A meta-analysis	pmc open access:PMC9875999:T1:table-1-baseline-characteristics-and-methodological-quality-of-all-included-stud:1:overall	Overall structured 2 x 2 data	8	0.0	continuity-corrected bivariate REML	manifest source_sheet where recorded; otherwise all group-matched rows	PMC Open Access|PMC:PMC9875999|pmc open access:PMC9875999:T1:table-1-baseline-characteristics-and-methodological-quality-of-all-included-stud:1:overall	0.42.0	canonical	20000	3726879834	0.2	0.7219280948873623	0.8883141085168027	0.8881960298658058	0.3320184210190902	0.4599051115622434	0.2671059978107159	0.732894002189284	0.6651397690787195	0.030478047616591692	0.9198151694743859	0.1967836068975435	0.1978870745870236	-0.5251444879898188	0.24296697147203708	0.32981084091474555	0.4084502222468626	0.3365528688974843	0.45684721684948937	0.5657768760344344	0.23717970619267809	0.2666463518962292	0.3054149553418691	0.694585044658131	0.7333536481037708	0.7628202938073219	0.5728086146137532	0.6634369560074038	0.7451355712412283	0.016926079740137417	0.030695769928439302	0.05256015188633175	0.8188974150686233	0.9214917390900865	0.9846497550499133	0.12381468458794316	0.19786919829762664	0.2971743295536664	0.10295338602575131	0.322826986802352	0.49606496272199624	0.14260892013326404	0.44717332527794273	0.6871390187403552	0.20351186230046012	0.2638103593291614	0.36271937359113154	0.6372806264088683	0.7361896406708386	0.7964881376995397	0.4334923686376338	0.6581104790689044	0.8290589675711258	0.006520223839876138	0.031118250043826533	0.10528494692881012	0.6598529404999676	0.9256256497614104	0.9997538638016157	0.05671841151821942	0.19996919499731294	0.48552802764155223
PMC Open Access	PMC:PMC9875999	Diagnostic accuracy of shear wave elastography for endometrial cancer: A meta-analysis	pmc open access:PMC9875999:T1:table-1-baseline-characteristics-and-methodological-quality-of-all-included-stud:1:overall	Overall structured 2 x 2 data	8	0.0	continuity-corrected bivariate REML	manifest source_sheet where recorded; otherwise all group-matched rows	PMC Open Access|PMC:PMC9875999|pmc open access:PMC9875999:T1:table-1-baseline-characteristics-and-methodological-quality-of-all-included-stud:1:overall	0.42.0	canonical	20000	3726879834	0.21000000000000002	0.7414827399312737	0.8883141085168027	0.8881960298658058	0.34310859251820813	0.4627330806783312	0.274871099194542	0.725128900805458	0.6786670673459901	0.03234464546292277	0.9058250869517017	0.2060171783509408	0.16434234702042805	-0.5354655615803329	0.25103790372348905	0.340814869382531	0.42179711830146865	0.33856203280842	0.4596396531281637	0.568856286985944	0.24487836216567202	0.27444715506684514	0.3129565688615037	0.6870434311384962	0.7255528449331549	0.755121637834328	0.5877540593072549	0.6769996380872743	0.7566137818984573	0.017978091204323633	0.032575253942870676	0.05570144779311962	0.8006262382230356	0.9076144464089566	0.9776647584022716	0.12993242037753067	0.2071466045372679	0.310139465829895	0.10651617536823886	0.3336441442975803	0.5117156902345777	0.14365293975435164	0.44996886148490123	0.6901248844740574	0.20962766376811653	0.2715027904984331	0.3687932933180618	0.631206706681938	0.7284972095015669	0.7903723362318835	0.4486201507188173	0.6717816156603367	0.8375814098730858	0.006930036400083628	0.03302272097770201	0.11120750832132141	0.6400643199295267	0.9125630041754427	0.9995897402057274	0.059671811912947764	0.2093311850236812	0.5035474561401322
PMC Open Access	PMC:PMC9875999	Diagnostic accuracy of shear wave elastography for endometrial cancer: A meta-analysis	pmc open access:PMC9875999:T1:table-1-baseline-characteristics-and-methodological-quality-of-all-included-stud:1:overall	Overall structured 2 x 2 data	8	0.0	continuity-corrected bivariate REML	manifest source_sheet where recorded; otherwise all group-matched rows	PMC Open Access|PMC:PMC9875999|pmc open access:PMC9875999:T1:table-1-baseline-characteristics-and-methodological-quality-of-all-included-stud:1:overall	0.42.0	canonical	20000	3726879834	0.22	0.7601675029619657	0.8883141085168027	0.8881960298658058	0.35376227965802676	0.46537411594103223	0.2826362005783681	0.717363799421632	0.6914510719921347	0.03425165327008899	0.8914913381417136	0.21528476732106308	0.13132383517974788	-0.5448827356409026	0.2590286837962522	0.3513974284325413	0.4347159321260787	0.34075211422082125	0.462263155243198	0.5718686084740843	0.25255900438051576	0.28215923333285875	0.3203339918088397	0.6796660081911603	0.7178407666671413	0.7474409956194843	0.6020340414555929	0.6898196611114541	0.7673597419245598	0.01905474098041166	0.03449537350276853	0.05890172474332114	0.7825855475440077	0.8933815188585223	0.9697483141746507	0.13609978312349794	0.21645757321842657	0.3230696605461049	0.10992307111517524	0.3441072313383092	0.5267674625993856	0.14460374941952123	0.4526729043237281	0.6929623544111723	0.2161223878965105	0.2793192987516979	0.37559079739078927	0.6244092026092107	0.7206807012483021	0.7838776121034895	0.4633189263089241	0.6847122924352935	0.845482565570686	0.0073500059111655126	0.03496826272340529	0.11720102929411585	0.6210306680054607	0.898945346095705	0.9993648748152075	0.06266187981246003	0.2187258389089105	0.5212614290011626
PMC Open Access	PMC:PMC9875999	Diagnostic accuracy of shear wave elastography for endometrial cancer: A meta-analysis	pmc open access:PMC9875999:T1:table-1-baseline-characteristics-and-methodological-quality-of-all-included-stud:1:overall	Overall structured 2 x 2 data	8	0.0	continuity-corrected bivariate REML	manifest source_sheet where recorded; otherwise all group-matched rows	PMC Open Access|PMC:PMC9875999|pmc open access:PMC9875999:T1:table-1-baseline-characteristics-and-methodological-quality-of-all-included-stud:1:overall	0.42.0	canonical	20000	3726879834	0.23	0.7780113035465377	0.8883141085168027	0.8881960298658058	0.3639868819716911	0.46784266541176134	0.29040130196219416	0.7095986980378058	0.7035514082697294	0.0362003976503446	0.8769062624275559	0.2245913101415978	0.09889495888101818	-0.5534199934049399	0.2666528430668001	0.36153039035380535	0.4469325606419976	0.3427364639193188	0.4646852670466117	0.574455099308546	0.2602521741204794	0.2899332509923246	0.327749144165301	0.672250855834699	0.7100667490076754	0.7397478258795206	0.6156920388011398	0.701956398771663	0.7774413560532963	0.0201569048752271	0.03645746085657711	0.062162659623687944	0.7648120668073816	0.8788862482859322	0.961027861445679	0.14232061409848332	0.22580705279961436	0.3359707112961592	0.11315953373762759	0.3539947182966786	0.5411872512669976	0.14544715895745183	0.45499945397066327	0.6956033270982237	0.22240010457901205	0.28699877958354497	0.3819201029540742	0.6180798970459257	0.7130012204164551	0.777599895420988	0.4776066894582671	0.6969610806952069	0.8528279831702372	0.007780514711754539	0.03695621832975028	0.12326679280772017	0.6027177912823226	0.8847944184684703	0.9991139504379046	0.0656907819082333	0.22815812829114068	0.5386788218080021
PMC Open Access	PMC:PMC9875999	Diagnostic accuracy of shear wave elastography for endometrial cancer: A meta-analysis	pmc open access:PMC9875999:T1:table-1-baseline-characteristics-and-methodological-quality-of-all-included-stud:1:overall	Overall structured 2 x 2 data	8	0.0	continuity-corrected bivariate REML	manifest source_sheet where recorded; otherwise all group-matched rows	PMC Open Access|PMC:PMC9875999|pmc open access:PMC9875999:T1:table-1-baseline-characteristics-and-methodological-quality-of-all-included-stud:1:overall	0.42.0	canonical	20000	3726879834	0.24000000000000002	0.7950402793845222	0.8883141085168027	0.8881960298658058	0.3737893052336834	0.47015140606844624	0.29816640334602024	0.7018335966539797	0.715021490186541	0.038192263926605165	0.8621460112302054	0.23394149212289606	0.06710573184568325	-0.5610987872616261	0.27398765451840446	0.3713398231043041	0.45881880458468594	0.3446210986071185	0.4670704525710013	0.5771013324505759	0.2679396885182479	0.29769157616458597	0.33506770062384267	0.6649322993761574	0.702308423835414	0.7320603114817521	0.628767822343455	0.713463060011864	0.7869183846440175	0.02128550070253662	0.0384629071337666	0.0654859934964597	0.7473319898603836	0.8642056675557317	0.9516134951417875	0.14859867473465813	0.2351997376987665	0.3488478431488229	0.1162730238820801	0.3636114967089832	0.5550673121938965	0.1462479661685726	0.45734977980042957	0.6981625039470957	0.22853929967137548	0.2948141852561702	0.38857826538790124	0.6114217346120987	0.7051858147438299	0.7714607003286245	0.4915004417804043	0.7085805330196558	0.8596743035629263	0.008221964574188972	0.03898799004926615	0.12940611293836235	0.5850911448778194	0.8704708226019673	0.998611684653004	0.0687606922277787	0.23763276489720198	0.5558071923260612
PMC Open Access	PMC:PMC9875999	Diagnostic accuracy of shear wave elastography for endometrial cancer: A meta-analysis	pmc open access:PMC9875999:T1:table-1-baseline-characteristics-and-methodological-quality-of-all-included-stud:1:overall	Overall structured 2 x 2 data	8	0.0	continuity-corrected bivariate REML	manifest source_sheet where recorded; otherwise all group-matched rows	PMC Open Access|PMC:PMC9875999|pmc open access:PMC9875999:T1:table-1-baseline-characteristics-and-methodological-quality-of-all-included-stud:1:overall	0.42.0	canonical	20000	3726879834	0.25	0.8112781244591328	0.8883141085168027	0.8881960298658058	0.38317599688940873	0.4723115111046123	0.3059315047298463	0.6940684952701537	0.7259093087693199	0.04022869941666405	0.8472734714791785	0.2433397865965365	0.0359953470200457	-0.5679383378625964	0.28103700302550577	0.38068160230996323	0.4701021473343639	0.3464126475897141	0.46923686320737173	0.5794586753436426	0.27555563147407747	0.30545580567688907	0.34240284244256414	0.6575971575574359	0.694544194323111	0.7244443685259225	0.6412978431234106	0.7243874688893527	0.795843629162968	0.022441490832124485	0.04051316563411306	0.06887353469906526	0.7301633509169515	0.8494034763501046	0.9416006057233283	0.1549376712426866	0.24464010756771287	0.3617057724958479	0.11927637871179275	0.37264350920561684	0.568384107981202	0.1470227966411797	0.4593289255199045	0.7006032713628698	0.23479790670589	0.3026979101536089	0.3950720325390942	0.6049279674609059	0.6973020898463911	0.7652020932941098	0.5050162599421407	0.7196179369996316	0.8660707234170522	0.008674777955137476	0.041065042636790804	0.13562033582703922	0.5681165999841143	0.8559633882101458	0.9978004321047215	0.07187380394508358	0.24715424026360266	0.572652922352535
PMC Open Access	PMC:PMC9875999	Diagnostic accuracy of shear wave elastography for endometrial cancer: A meta-analysis	pmc open access:PMC9875999:T1:table-1-baseline-characteristics-and-methodological-quality-of-all-included-stud:1:overall	Overall structured 2 x 2 data	8	0.0	continuity-corrected bivariate REML	manifest source_sheet where recorded; otherwise all group-matched rows	PMC Open Access|PMC:PMC9875999|pmc open access:PMC9875999:T1:table-1-baseline-characteristics-and-methodological-quality-of-all-included-stud:1:overall	0.42.0	canonical	20000	3726879834	0.26	0.8267463724926178	0.8883141085168027	0.8881960298658058	0.39215297774759855	0.4743328677273394	0.3136966061136724	0.6863033938863277	0.7362581032536785	0.042311216940362266	0.8323406120957848	0.2527904876261331	0.005594239603166962	-0.5739558848664847	0.2875851403276438	0.38961538320946526	0.48076539565729554	0.34785171111254165	0.4712634928591044	0.5815149744265596	0.2831308716018684	0.3132855153499584	0.34975229705024646	0.6502477029497535	0.6867144846500415	0.7168691283981315	0.6533155715660837	0.7347727289711554	0.8042639164541845	0.023625884926769973	0.042609755339969295	0.07232716212523646	0.7133178515581351	0.8345323910688724	0.9310720614030482	0.16134127601738182	0.2541324601817504	0.37454875932234066	0.12212779235629266	0.38153152886202923	0.581068252112772	0.14772098967677438	0.4614855795638051	0.7028373772731136	0.24107164142224874	0.31049019131520933	0.40159439316078527	0.5984056068392145	0.6895098086847906	0.7589283585777509	0.5181693577198986	0.7301159584691267	0.8720601792508957	0.00913939934406157	0.043188906871091004	0.14191084066353474	0.5517609416453186	0.8412981938528308	0.996586503977484	0.07503234016593817	0.2567268589733206	0.5892213348593748
PMC Open Access	PMC:PMC9875999	Diagnostic accuracy of shear wave elastography for endometrial cancer: A meta-analysis	pmc open access:PMC9875999:T1:table-1-baseline-characteristics-and-methodological-quality-of-all-included-stud:1:overall	Overall structured 2 x 2 data	8	0.0	continuity-corrected bivariate REML	manifest source_sheet where recorded; otherwise all group-matched rows	PMC Open Access|PMC:PMC9875999|pmc open access:PMC9875999:T1:table-1-baseline-characteristics-and-methodological-quality-of-all-included-stud:1:overall	0.42.0	canonical	20000	3726879834	0.27	0.8414646362081757	0.8883141085168027	0.8881960298658058	0.40072587039075663	0.47622425607392765	0.3214617074974985	0.6785382925025015	0.7461069349959922	0.04444139856757179	0.8173903786707198	0.2622977375993065	-0.024074257537455845	-0.5791668986088692	0.29386091318202456	0.39810532020348055	0.49123689279028004	0.34922550578741646	0.4731099835608428	0.5837879236421643	0.2907171213025003	0.32100667814127937	0.3572202347107825	0.6427797652892174	0.6789933218587206	0.7092828786974996	0.6648517960351691	0.7446577917301447	0.8122209205469946	0.024839742883486077	0.04475426466936478	0.07584882870004322	0.6968022768441895	0.8196360435068527	0.9201000225782983	0.16781314651191573	0.26368093916799606	0.38738065004421407	0.12488085469164278	0.3899426543966683	0.5932544511765403	0.14840891621350044	0.46340943827875586	0.7050260054300975	0.2470851528420502	0.31825653479218013	0.4083760873312263	0.5916239126687735	0.6817434652078198	0.7529148471579498	0.5309741431260682	0.7401131926844697	0.8776803124682118	0.009616296718563231	0.045361183317301976	0.1482790407068995	0.5359921799511106	0.826575515110807	0.9947485345791583	0.07823856396526173	0.2663547666491063	0.6055167911239114
PMC Open Access	PMC:PMC9875999	Diagnostic accuracy of shear wave elastography for endometrial cancer: A meta-analysis	pmc open access:PMC9875999:T1:table-1-baseline-characteristics-and-methodological-quality-of-all-included-stud:1:overall	Overall structured 2 x 2 data	8	0.0	continuity-corrected bivariate REML	manifest source_sheet where recorded; otherwise all group-matched rows	PMC Open Access|PMC:PMC9875999|pmc open access:PMC9875999:T1:table-1-baseline-characteristics-and-methodological-quality-of-all-included-stud:1:overall	0.42.0	canonical	20000	3726879834	0.28	0.8554508105601306	0.8883141085168027	0.8881960298658058	0.40889992469233827	0.4779934972819764	0.3292268088813246	0.6707731911186754	0.7554911801680251	0.046620899626506535	0.8024582317850877	0.2718655506379263	-0.05299257877504293	-0.5835852599222043	0.30003317478667524	0.4062120246429838	0.5011276847357956	0.3507310661032866	0.47485141124245933	0.5858053771761208	0.2982000777643142	0.3288082171435622	0.36455568189556975	0.6354443181044303	0.6711917828564378	0.7017999222356858	0.6759348862064103	0.7540779447435171	0.8197518524480022	0.026084177997028057	0.04694835548942304	0.07944056506235479	0.6806195983504281	0.8047505234251682	0.9087474584596753	0.17435694211265632	0.2732895575163089	0.4002049125634753	0.12752269028281973	0.3978365051752686	0.6048288377800003	0.14907074575020934	0.46506064435753347	0.707029358454838	0.2531453179810399	0.325929624096183	0.41503142693911177	0.5849685730608881	0.674070375903817	0.7468546820189599	0.5434442710563093	0.7496446384624644	0.8829642612145835	0.010105963116634135	0.04758354634962098	0.15472638434397765	0.5207797321800539	0.8118408734601508	0.9925285774422006	0.08149478789852223	0.27604197366005734	0.6215427714809764
PMC Open Access	PMC:PMC9875999	Diagnostic accuracy of shear wave elastography for endometrial cancer: A meta-analysis	pmc open access:PMC9875999:T1:table-1-baseline-characteristics-and-methodological-quality-of-all-included-stud:1:overall	Overall structured 2 x 2 data	8	0.0	continuity-corrected bivariate REML	manifest source_sheet where recorded; otherwise all group-matched rows	PMC Open Access|PMC:PMC9875999|pmc open access:PMC9875999:T1:table-1-baseline-characteristics-and-methodological-quality-of-all-included-stud:1:overall	0.42.0	canonical	20000	3726879834	0.29000000000000004	0.8687212463394046	0.8883141085168027	0.8881960298658058	0.41668004077377085	0.47964757686031806	0.3369919102651507	0.6630080897348494	0.7644429543343644	0.04885145299370362	0.7875734023698349	0.2814978325553137	-0.08114784396956976	-0.5872234137840909	0.3058934391867157	0.4139412227354621	0.5105129848022176	0.3521192102480302	0.4764948762099661	0.5876602960424926	0.30578999875128104	0.33664087264744963	0.37195756077226183	0.6280424392277382	0.6633591273525503	0.6942100012487189	0.6865910260034748	0.7630652325916911	0.8268900420139524	0.027360360365518536	0.0491937674114077	0.08310448346931681	0.6647698370215926	0.7899056381953953	0.897069420977129	0.18097633943497604	0.2829622176065698	0.41302466482127115	0.12991399143400983	0.40554318995865496	0.6158768383740296	0.1495462347461146	0.46682775593151715	0.7089464439475789	0.2590467660776172	0.3338261134538934	0.4214499229327431	0.5785500770672567	0.6661738865461067	0.7409532339223829	0.5555926918622326	0.7587421075545142	0.8879413142589446	0.010608918336910514	0.049857748455502116	0.16125435618764644	0.5060945159622153	0.7971258603513608	0.9891637016761399	0.08480338316903772	0.2857923752851773	0.637301942535979
PMC Open Access	PMC:PMC9875999	Diagnostic accuracy of shear wave elastography for endometrial cancer: A meta-analysis	pmc open access:PMC9875999:T1:table-1-baseline-characteristics-and-methodological-quality-of-all-included-stud:1:overall	Overall structured 2 x 2 data	8	0.0	continuity-corrected bivariate REML	manifest source_sheet where recorded; otherwise all group-matched rows	PMC Open Access|PMC:PMC9875999|pmc open access:PMC9875999:T1:table-1-baseline-characteristics-and-methodological-quality-of-all-included-stud:1:overall	0.42.0	canonical	20000	3726879834	0.3	0.8812908992306927	0.8883141085168027	0.8881960298658058	0.4240707896877627	0.4811927481129645	0.3447570116489767	0.6552429883510233	0.7729914796522799	0.05113487368904078	0.7727599209819122	0.2911983979306456	-0.10853097824878055	-0.5900925013000471	0.31135701974643665	0.4212874201609661	0.5194065406199495	0.35329653354894536	0.47803446118497483	0.5893701399541925	0.31330596666088445	0.3444305491347803	0.3795038695765631	0.6204961304234369	0.6555694508652197	0.6866940333391156	0.6968444201226	0.7716488210382139	0.8336654311030447	0.028669520560086696	0.051492322390726174	0.08684278193861909	0.649250740612873	0.7751259462577987	0.8851141196578242	0.18767504637612178	0.2927027283264642	0.42584269784657763	0.1322772546210084	0.4127244030944517	0.6263485622412303	0.15009488324057071	0.468318013331049	0.7107171568298165	0.2644945638208838	0.34161517540382536	0.428374895956242	0.571625104043758	0.6583848245961748	0.7355054361791162	0.5674316962126864	0.76743457934771	0.8926374541566214	0.011125710779259371	0.05218562484460586	0.16786447821651773	0.49190898151252227	0.7824566706376734	0.9852961488867987	0.08816678860333955	0.2956097689156483	0.6527962130762395
PMC Open Access	PMC:PMC9875999	Diagnostic accuracy of shear wave elastography for endometrial cancer: A meta-analysis	pmc open access:PMC9875999:T1:table-1-baseline-characteristics-and-methodological-quality-of-all-included-stud:1:overall	Overall structured 2 x 2 data	8	0.0	continuity-corrected bivariate REML	manifest source_sheet where recorded; otherwise all group-matched rows	PMC Open Access|PMC:PMC9875999|pmc open access:PMC9875999:T1:table-1-baseline-characteristics-and-methodological-quality-of-all-included-stud:1:overall	0.42.0	canonical	20000	3726879834	0.31	0.8931734583778568	0.8883141085168027	0.8881960298658058	0.43107643207502144	0.4826346193245866	0.3525221130328028	0.6474778869671972	0.781163403541112	0.05347306380139779	0.7580374653955244	0.3009709847487775	-0.13513599298233236	-0.5922024736290793	0.31646846400032247	0.4281864709870294	0.5278588036647109	0.35431915383499957	0.4793990091965823	0.5909924871965915	0.3207699819619114	0.352213483232256	0.3868996748949491	0.6131003251050509	0.647786516767744	0.6792300180380886	0.7067174775749308	0.779855313211949	0.8401049933960982	0.030012953582712738	0.053845929657455105	0.09065774864562302	0.634058317176965	0.7604316087085042	0.8729238323886882	0.1944568151970821	0.30251481973094885	0.4386614940811505	0.1345039529105882	0.41945562229467626	0.6364572631707051	0.15059107684958362	0.4696239217144602	0.7125796867347709	0.27032678304729074	0.34944762373764277	0.4351144697449095	0.5648855302550903	0.6505523762623572	0.7296732169527093	0.5789729565703415	0.7757485092260884	0.8970758109655628	0.011656919439397307	0.05456909838797802	0.17455831095793933	0.47819710264677157	0.7678549659315853	0.980967288696147	0.09158751956511538	0.30549786875277074	0.6680267804563238
PMC Open Access	PMC:PMC9875999	Diagnostic accuracy of shear wave elastography for endometrial cancer: A meta-analysis	pmc open access:PMC9875999:T1:table-1-baseline-characteristics-and-methodological-quality-of-all-included-stud:1:overall	Overall structured 2 x 2 data	8	0.0	continuity-corrected bivariate REML	manifest source_sheet where recorded; otherwise all group-matched rows	PMC Open Access|PMC:PMC9875999|pmc open access:PMC9875999:T1:table-1-baseline-characteristics-and-methodological-quality-of-all-included-stud:1:overall	0.42.0	canonical	20000	3726879834	0.32	0.9043814577244939	0.8883141085168027	0.8881960298658058	0.43770093500817364	0.48397822762694526	0.3602872144166289	0.6397127855833711	0.7889830761428679	0.055868017773056326	0.743422061399063	0.3108192669584691	-0.16095939632543088	-0.5935621907660247	0.32134595720626685	0.43479053005808727	0.53570576295485	0.35532125792893027	0.480760111062051	0.5923449208066852	0.32815530125449044	0.3599953939776846	0.3943293253920382	0.6056706746079618	0.6400046060223153	0.6718446987455094	0.7162309751759605	0.7877090250131824	0.8462330933012316	0.031392023139035226	0.05625659100543013	0.09455176659383208	0.6191872562011149	0.7458390938588402	0.8605356801468879	0.20132545485610243	0.3124021555986187	0.45148324159178577	0.136586532111802	0.4259861374531987	0.6459817283809709	0.1510275680081568	0.4710248466670454	0.7142801556395459	0.2759972658049946	0.3572644861304768	0.4420784217313773	0.5579215782686227	0.6427355138695232	0.7240027341950054	0.5902275655777999	0.7837080975046048	0.9012770432415702	0.012203156072793528	0.05701018491539621	0.18133745471622664	0.4649343404627913	0.7533385903259793	0.9753863397817205	0.09506817692257194	0.31546031836112964	0.682994168875561
PMC Open Access	PMC:PMC9875999	Diagnostic accuracy of shear wave elastography for endometrial cancer: A meta-analysis	pmc open access:PMC9875999:T1:table-1-baseline-characteristics-and-methodological-quality-of-all-included-stud:1:overall	Overall structured 2 x 2 data	8	0.0	continuity-corrected bivariate REML	manifest source_sheet where recorded; otherwise all group-matched rows	PMC Open Access|PMC:PMC9875999|pmc open access:PMC9875999:T1:table-1-baseline-characteristics-and-methodological-quality-of-all-included-stud:1:overall	0.42.0	canonical	20000	3726879834	0.33	0.9149263727797275	0.8883141085168027	0.8881960298658058	0.4439479872083375	0.4852281018630336	0.368052315800455	0.6319476841995451	0.7964727926599355	0.058321828073694286	0.7289266643891951	0.32074686522665113	-0.18599970839053248	-0.5941795075530765	0.32597958996900034	0.44097442019991107	0.543149384069427	0.35629051655665994	0.4819780403314241	0.5936536537024631	0.3355907291087254	0.36779798897487564	0.4017780050763376	0.5982219949236625	0.6322020110251243	0.6644092708912746	0.7254042034923938	0.7952322257496336	0.8520717940107785	0.03280816625575637	0.05872640647069538	0.09852731857873713	0.6046312616415362	0.7313617623351657	0.8479822884279945	0.20828484277833711	0.32236834416424576	0.46430984464684316	0.13839276249264773	0.4321941130602831	0.6549679490420985	0.15126109226929715	0.47238130402470724	0.7158695699766268	0.28136707267893973	0.3651001254094822	0.44868095312877215	0.5513190468712279	0.6348998745905178	0.7186329273210602	0.6012060716185911	0.7913355246945062	0.9052596595569511	0.012765067544859334	0.05951099890155577	0.18820355084815707	0.4520975894686242	0.7389221659547157	0.9694591486916553	0.09861145617300227	0.3255007013594512	0.6976982606861281
PMC Open Access	PMC:PMC9875999	Diagnostic accuracy of shear wave elastography for endometrial cancer: A meta-analysis	pmc open access:PMC9875999:T1:table-1-baseline-characteristics-and-methodological-quality-of-all-included-stud:1:overall	Overall structured 2 x 2 data	8	0.0	continuity-corrected bivariate REML	manifest source_sheet where recorded; otherwise all group-matched rows	PMC Open Access|PMC:PMC9875999|pmc open access:PMC9875999:T1:table-1-baseline-characteristics-and-methodological-quality-of-all-included-stud:1:overall	0.42.0	canonical	20000	3726879834	0.34	0.9248187049730301	0.8883141085168027	0.8881960298658058	0.44982101279559517	0.48638831630109924	0.3758174171842811	0.6241825828157189	0.803653005649855	0.060836691297902076	0.7145616437098563	0.330757356105841	-0.21025706126317378	-0.5940613488671891	0.3302225338246956	0.4468171241655652	0.5504295499772721	0.35706731713901224	0.4831402325265419	0.5951756241709276	0.3428006289580404	0.3755864595116599	0.409216765797418	0.5907832342025819	0.62441354048834	0.6571993710419596	0.7342550974039022	0.8024453490181876	0.857641122921056	0.03426289827551044	0.06125758043316802	0.10258699246676398	0.5903833155703198	0.7170103546597728	0.8352923538748233	0.21533893621636474	0.3324169472457553	0.47714293102642513	0.140052085875281	0.4379897105875329	0.6634232855705061	0.1514373413104412	0.47359521193973436	0.7173549604945038	0.28685296837108537	0.3729499529664497	0.4554980584773681	0.5445019415226319	0.6270500470335503	0.7131470316289145	0.611918511792688	0.7986511579171705	0.9090402911001689	0.013343338386406355	0.06207375957480668	0.19515828308785996	0.43966511303951017	0.7246175902935214	0.9634900927297246	0.10222015682091347	0.3356225504696785	0.7121383216489465
PMC Open Access	PMC:PMC9875999	Diagnostic accuracy of shear wave elastography for endometrial cancer: A meta-analysis	pmc open access:PMC9875999:T1:table-1-baseline-characteristics-and-methodological-quality-of-all-included-stud:1:overall	Overall structured 2 x 2 data	8	0.0	continuity-corrected bivariate REML	manifest source_sheet where recorded; otherwise all group-matched rows	PMC Open Access|PMC:PMC9875999|pmc open access:PMC9875999:T1:table-1-baseline-characteristics-and-methodological-quality-of-all-included-stud:1:overall	0.42.0	canonical	20000	3726879834	0.35000000000000003	0.934068055375491	0.8883141085168027	0.8881960298658058	0.4553231837138365	0.48746253668936224	0.38358251856810716	0.6164174814318928	0.8105425115343916	0.0634149147235664	0.7003351872908891	0.34085427978239935	-0.23373286808460192	-0.5932137755930916	0.33416932876426386	0.45231516034841546	0.5574231751978936	0.35775693948759374	0.48424218957641885	0.5967693381547153	0.35011373437305854	0.38335314219215566	0.41677815817099845	0.5832218418290015	0.6166468578078443	0.6498862656269413	0.7428003531392442	0.809367178037929	0.8629593011445634	0.035757818265692264	0.06385242817878037	0.10673348681290842	0.5764358869605967	0.702793398870796	0.8224911312501455	0.22249178333292746	0.3425514879340801	0.4899838563480026	0.14184084992648516	0.44341450494495704	0.6713094350796017	0.15185280035025478	0.4747132742557034	0.7186943512480346	0.29244260008243345	0.3807296335031908	0.4622426336167267	0.5377573663832732	0.6192703664968092	0.7075573999175665	0.622374442523227	0.8056737325116072	0.9126339238252583	0.013938693575598973	0.06470079748553473	0.20220337892335144	0.4276164730255052	0.7104344527547507	0.9563319422461456	0.10589719210158484	0.3458293550941794	0.7263130208781814
PMC Open Access	PMC:PMC9875999	Diagnostic accuracy of shear wave elastography for endometrial cancer: A meta-analysis	pmc open access:PMC9875999:T1:table-1-baseline-characteristics-and-methodological-quality-of-all-included-stud:1:overall	Overall structured 2 x 2 data	8	0.0	continuity-corrected bivariate REML	manifest source_sheet where recorded; otherwise all group-matched rows	PMC Open Access|PMC:PMC9875999|pmc open access:PMC9875999:T1:table-1-baseline-characteristics-and-methodological-quality-of-all-included-stud:1:overall	0.42.0	canonical	20000	3726879834	0.36000000000000004	0.9426831892554923	0.8883141085168027	0.8881960298658058	0.46045743095256286	0.48845405985888074	0.3913476199519333	0.6086523800480668	0.8171586149043839	0.06605892337227992	0.6862536407000569	0.3510411465321791	-0.2564295485554354	-0.5916420427233132	0.3378287822012631	0.45738785115665237	0.5636396117131544	0.35836937165292176	0.48519784416425826	0.5979099003115806	0.3575153293523209	0.3911652429090747	0.4243478629007434	0.5756521370992566	0.6088347570909254	0.6424846706476791	0.7510555333937331	0.8160150089741545	0.8680429426570625	0.03729461488183192	0.06651338296315838	0.11096961684268443	0.5627810969426049	0.6887175523045315	0.8096008532091002	0.22974753411879814	0.3527754569728533	0.5028337056167309	0.14330009795512152	0.4482975602169149	0.6787390156797669	0.1520129982038784	0.4755548474042156	0.7200075522889277	0.29808813807245665	0.3886800689604221	0.4691365877686638	0.5308634122313362	0.6113199310395779	0.7019118619275433	0.6325829679906042	0.8124205122453549	0.9160540969846692	0.014551901570172441	0.0673945615750488	0.20934061102707513	0.4159324568635205	0.6963803847178458	0.9486681550983229	0.10964559913988105	0.35612456754886473	0.7402204460729175
PMC Open Access	PMC:PMC9875999	Diagnostic accuracy of shear wave elastography for endometrial cancer: A meta-analysis	pmc open access:PMC9875999:T1:table-1-baseline-characteristics-and-methodological-quality-of-all-included-stud:1:overall	Overall structured 2 x 2 data	8	0.0	continuity-corrected bivariate REML	manifest source_sheet where recorded; otherwise all group-matched rows	PMC Open Access|PMC:PMC9875999|pmc open access:PMC9875999:T1:table-1-baseline-characteristics-and-methodological-quality-of-all-included-stud:1:overall	0.42.0	canonical	20000	3726879834	0.37	0.9506720926870659	0.8883141085168027	0.8881960298658058	0.4652264546727557	0.48936584785801107	0.39911272133575937	0.6008872786642406	0.8235172736443882	0.06877126761718914	0.6723217920109537	0.3613214419751447	-0.2783503006761122	-0.5893506507119212	0.3412201301502703	0.4621057785827668	0.5694851908667019	0.35892515702844996	0.4860832479857793	0.599034299257757	0.3648272711352556	0.3989667624849629	0.43189472292493764	0.5681052770750623	0.6010332375150371	0.6351727288647444	0.7590351619204786	0.8224047952434487	0.8729072276653762	0.038875072730714666	0.06924300362213456	0.11529832082625042	0.5494108494146464	0.6747878889561991	0.7966410931649179	0.2371104512440029	0.3630923179196236	0.5156932921484536	0.1447486946555523	0.4531369765460146	0.6856510683175959	0.1522593287096726	0.47664907809087687	0.7212277225679462	0.3032293873235887	0.39666730218430535	0.47613864392988625	0.5238613560701137	0.6033326978156947	0.6967706126764113	0.6425527665717748	0.8189074310131882	0.9193130735908908	0.015183777616582864	0.07015762679004159	0.21657179874293947	0.4045950044990734	0.6824613544439749	0.9405437777741039	0.11346854963420662	0.36651160804413346	0.7538581145188332
PMC Open Access	PMC:PMC9875999	Diagnostic accuracy of shear wave elastography for endometrial cancer: A meta-analysis	pmc open access:PMC9875999:T1:table-1-baseline-characteristics-and-methodological-quality-of-all-included-stud:1:overall	Overall structured 2 x 2 data	8	0.0	continuity-corrected bivariate REML	manifest source_sheet where recorded; otherwise all group-matched rows	PMC Open Access|PMC:PMC9875999|pmc open access:PMC9875999:T1:table-1-baseline-characteristics-and-methodological-quality-of-all-included-stud:1:overall	0.42.0	canonical	20000	3726879834	0.38	0.9580420222262995	0.8883141085168027	0.8881960298658058	0.46963273333047956	0.4902005574235108	0.4068778227195854	0.5931221772804146	0.8296332274394476	0.07155463138845003	0.6585431117411781	0.3716986311900443	-0.29949891048512145	-0.5863433910362552	0.34429684866154336	0.46652507821243033	0.5748604153744652	0.3593755186870257	0.486956800838776	0.6000367437313487	0.3721378848512812	0.4067637643829078	0.4395220963853531	0.5604779036146469	0.5932362356170922	0.6278621151487187	0.7667528088049655	0.8285512753344921	0.8775660540069561	0.040501079283655074	0.07204398277912911	0.11972266687504175	0.5363169340043864	0.6610081416890636	0.7836290797923375	0.24458492092887993	0.37350551114951447	0.528563153960604	0.14603898116503433	0.4574539336961138	0.6919298291153038	0.152434838740861	0.477488380554625	0.7222332768946774	0.3085008375245213	0.4046350213606549	0.48335098312678754	0.5166490168732123	0.5953649786393451	0.6914991624754786	0.652292115446135	0.8251492184720532	0.9224219873308438	0.01583518736605255	0.0729927022923885	0.22389880963247044	0.3935871366734809	0.6686819161853297	0.9320043265340627	0.11736936115741822	0.37699386847428096	0.7672229802474629
PMC Open Access	PMC:PMC9875999	Diagnostic accuracy of shear wave elastography for endometrial cancer: A meta-analysis	pmc open access:PMC9875999:T1:table-1-baseline-characteristics-and-methodological-quality-of-all-included-stud:1:overall	Overall structured 2 x 2 data	8	0.0	continuity-corrected bivariate REML	manifest source_sheet where recorded; otherwise all group-matched rows	PMC Open Access|PMC:PMC9875999|pmc open access:PMC9875999:T1:table-1-baseline-characteristics-and-methodological-quality-of-all-included-stud:1:overall	0.42.0	canonical	20000	3726879834	0.39	0.9647995485050872	0.8883141085168027	0.8881960298658058	0.4736785318801501	0.4909605654501946	0.4146429241034115	0.5853570758965885	0.8355201118424262	0.07441184103178414	0.6449199554042186	0.3821761617228858	-0.31987959310086855	-0.5826233867822014	0.34704785518075343	0.4705781667729726	0.579883884308815	0.35970980264085756	0.4877470843576906	0.6010407915378055	0.37938686802850213	0.4145323252968026	0.447205096792297	0.5527949032077031	0.5854676747031974	0.6206131319714978	0.7742211674762544	0.8344680863004277	0.8820321697616886	0.04217463239623059	0.07491915570473515	0.12424586019394733	0.5234911069115972	0.6473809068517531	0.770579970290604	0.2521754639119592	0.38401845673467094	0.5414435476796248	0.1471539732005674	0.46142846429758555	0.6979964823470269	0.1525228462519243	0.47826355745351234	0.7234626958817928	0.31381276879188713	0.4125331633090785	0.4904736893306194	0.5095263106693806	0.5874668366909215	0.6861872312081129	0.6618089135146216	0.8311595116974311	0.9253909696425329	0.016507050831237668	0.07590264031930602	0.23132356108284013	0.3828928855967104	0.6550454210934582	0.9230771713819522	0.1213515091701939	0.38757471504795293	0.7803114376614035
PMC Open Access	PMC:PMC9875999	Diagnostic accuracy of shear wave elastography for endometrial cancer: A meta-analysis	pmc open access:PMC9875999:T1:table-1-baseline-characteristics-and-methodological-quality-of-all-included-stud:1:overall	Overall structured 2 x 2 data	8	0.0	continuity-corrected bivariate REML	manifest source_sheet where recorded; otherwise all group-matched rows	PMC Open Access|PMC:PMC9875999|pmc open access:PMC9875999:T1:table-1-baseline-characteristics-and-methodological-quality-of-all-included-stud:1:overall	0.42.0	canonical	20000	3726879834	0.4	0.9709505944546686	0.8883141085168027	0.8881960298658058	0.4773659091291209	0.49164799100538376	0.42240802548723766	0.5775919745127623	0.8411905597599889	0.07734587488159743	0.6314537348489582	0.39275746549772217	-0.3394968596057104	-0.5781931289569464	0.3496942069239916	0.4742024996672325	0.5843094386139739	0.36015654032365707	0.4883899370117455	0.6017911127003837	0.3866429964207938	0.4222675564377116	0.45485670924322336	0.5451432907567766	0.5777324435622884	0.6133570035792062	0.7814521243741578	0.8401678647623048	0.8863172897408511	0.04389784849746353	0.07787150988978493	0.1288712508250548	0.5109251540222007	0.6339078174941247	0.7575070883655295	0.25988674658388516	0.39463455620735177	0.5543344399713511	0.1480798595219817	0.4650735727198064	0.7037271088717637	0.15251018987752957	0.47898788607366116	0.7247815830083608	0.31881109657890605	0.4205915693773288	0.49726478829007914	0.5027352117099209	0.5794084306226712	0.6811889034210937	0.6711107027654073	0.8369509546426107	0.9282292600102966	0.017200346721548684	0.07889044575478102	0.23884802197967972	0.3724972286443173	0.6415541961628486	0.9137875460715935	0.12541863984770338	0.3982574897662948	0.7931193218670778
PMC Open Access	PMC:PMC9875999	Diagnostic accuracy of shear wave elastography for endometrial cancer: A meta-analysis	pmc open access:PMC9875999:T1:table-1-baseline-characteristics-and-methodological-quality-of-all-included-stud:1:overall	Overall structured 2 x 2 data	8	0.0	continuity-corrected bivariate REML	manifest source_sheet where recorded; otherwise all group-matched rows	PMC Open Access|PMC:PMC9875999|pmc open access:PMC9875999:T1:table-1-baseline-characteristics-and-methodological-quality-of-all-included-stud:1:overall	0.42.0	canonical	20000	3726879834	0.41000000000000003	0.976500468757824	0.8883141085168027	0.8881960298658058	0.4806967243061783	0.49226471434023755	0.4301731268710637	0.5698268731289363	0.8466562919469721	0.08035987361682324	0.6181450634593285	0.40344595961415014	-0.3583554052984955	-0.5730545091436738	0.3520080261970675	0.4775381575757236	0.5885708847224325	0.3604791164563863	0.4890301365478965	0.6027348716699903	0.39379815658243167	0.43005051279490325	0.4625260221617129	0.5374739778382871	0.5699494872050967	0.6062018434175682	0.7884568220766888	0.8456623369980787	0.8904321980946989	0.045672971519029715	0.08090419539984399	0.13360234192228107	0.498610939789871	0.6205896902701861	0.7444221319358184	0.2677235923501338	0.40535719319020663	0.5672354964615772	0.14900123645375066	0.4682945541294115	0.7088024360409808	0.152586958451019	0.4795640853353757	0.7258598011147157	0.3239220321908	0.4286663037484705	0.5041373248839816	0.49586267511601834	0.5713336962515295	0.6760779678091998	0.680204688207655	0.8425352869275268	0.9309453020084357	0.017916117200085326	0.08195928647978859	0.2464742144477427	0.3623860254459592	0.6282096963436272	0.9041587279955791	0.12957458382744447	0.40904551073068707	0.805641905899668
PMC Open Access	PMC:PMC9875999	Diagnostic accuracy of shear wave elastography for endometrial cancer: A meta-analysis	pmc open access:PMC9875999:T1:table-1-baseline-characteristics-and-methodological-quality-of-all-included-stud:1:overall	Overall structured 2 x 2 data	8	0.0	continuity-corrected bivariate REML	manifest source_sheet where recorded; otherwise all group-matched rows	PMC Open Access|PMC:PMC9875999|pmc open access:PMC9875999:T1:table-1-baseline-characteristics-and-methodological-quality-of-all-included-stud:1:overall	0.42.0	canonical	20000	3726879834	0.42000000000000004	0.9814538950336537	0.8883141085168027	0.8881960298658058	0.48367264289850986	0.49281239327286475	0.4379382282548898	0.5620617717451102	0.8519281978733981	0.08345715147518562	0.604993879396898	0.41424504599220574	-0.3764600156367557	-0.567208849041448	0.354100217074268	0.4805378105581253	0.5924165808267242	0.3607914939928238	0.4896183233769202	0.6036112178314912	0.4009970866599607	0.43779849025622686	0.47023454344937166	0.5297654565506282	0.5622015097437731	0.5990029133400392	0.7952457165929486	0.8509623994688114	0.8943868389309675	0.04750238264370545	0.08402053608657635	0.13844279859984077	0.4865404446785951	0.6074266502260588	0.7313353547820284	0.275690993279739	0.41618973285332056	0.5801460680765128	0.14981042432923528	0.4711291673718762	0.7132045554912132	0.15264132639067915	0.4800318891757227	0.7266816700205339	0.32931299534366887	0.4366362813447543	0.5108198267841091	0.48918017321589086	0.5633637186552457	0.6706870046563309	0.6890977564840576	0.8479234232692644	0.9335468271963434	0.01865547311081041	0.085112504576244	0.25420421566264945	0.3525459585420623	0.6150126340650885	0.8942121996776431	0.13382337099485248	0.4199420712375727	0.8178738949754074
PMC Open Access	PMC:PMC9875999	Diagnostic accuracy of shear wave elastography for endometrial cancer: A meta-analysis	pmc open access:PMC9875999:T1:table-1-baseline-characteristics-and-methodological-quality-of-all-included-stud:1:overall	Overall structured 2 x 2 data	8	0.0	continuity-corrected bivariate REML	manifest source_sheet where recorded; otherwise all group-matched rows	PMC Open Access|PMC:PMC9875999|pmc open access:PMC9875999:T1:table-1-baseline-characteristics-and-methodological-quality-of-all-included-stud:1:overall	0.42.0	canonical	20000	3726879834	0.43	0.9858150371789197	0.8883141085168027	0.8881960298658058	0.4862951418045811	0.4932924772543527	0.44570332963871584	0.5542966703612842	0.8570164081382375	0.08664120841006087	0.5919995503473303	0.4251581098012154	-0.3938154868315894	-0.5606569273777043	0.3559155847748863	0.4831100818848069	0.5957155262806757	0.36103687948745466	0.49006158728041926	0.604287319440185	0.40819489706466483	0.44558575451283755	0.47787299028465885	0.5221270097153412	0.5544142454871624	0.5918051029353352	0.8018286294410499	0.8560781909457368	0.8981903965473977	0.049388610962106186	0.08722404173986538	0.143396457401523	0.4747057934044287	0.5944182369482002	0.7182557257050732	0.28379412209232446	0.4271355201332629	0.5930651746959835	0.1505664766636405	0.47373054992873137	0.7170230098803346	0.15273298842601604	0.4805470925706239	0.7273403050659685	0.33439265894701276	0.44461678600304105	0.5179571925177617	0.48204280748223816	0.555383213996959	0.665607341052987	0.6977964932632136	0.8531255246851304	0.9360409286208888	0.0194195997311031	0.0883536284679899	0.26204015973712524	0.3429644776521644	0.6019630896866808	0.8839677939983462	0.13816924643385164	0.4309504375930996	0.8298094178628463
PMC Open Access	PMC:PMC9875999	Diagnostic accuracy of shear wave elastography for endometrial cancer: A meta-analysis	pmc open access:PMC9875999:T1:table-1-baseline-characteristics-and-methodological-quality-of-all-included-stud:1:overall	Overall structured 2 x 2 data	8	0.0	continuity-corrected bivariate REML	manifest source_sheet where recorded; otherwise all group-matched rows	PMC Open Access|PMC:PMC9875999|pmc open access:PMC9875999:T1:table-1-baseline-characteristics-and-methodological-quality-of-all-included-stud:1:overall	0.42.0	canonical	20000	3726879834	0.44	0.9895875212220556	0.8883141085168027	0.8881960298658058	0.4885655138439362	0.4937062193757251	0.453468431022542	0.546531568977458	0.8619303594431772	0.08991574328368519	0.5791609626436869	0.43618851658396	-0.41042655857836874	-0.5533990046380957	0.3575144733537809	0.4853729355324418	0.5985918753081559	0.3612762546887022	0.49048004862980477	0.6048902825380684	0.4154704452780539	0.4533369843570524	0.4855294165431829	0.5144705834568172	0.5466630156429476	0.5845295547219461	0.8082147950565923	0.8610191572427973	0.9018513666410064	0.05133434513800644	0.09051842127409286	0.14846733644219337	0.4630992757744449	0.5815634949580646	0.705191068219634	0.29203834453113564	0.4381978766239344	0.6059914859750596	0.15106437704163228	0.4758954118901468	0.720895818658984	0.15265388235199323	0.4809028021113856	0.7284811127860016	0.33948350152566054	0.4525169372761233	0.5251514857156374	0.4748485142843626	0.5474830627238767	0.6605164984743391	0.70630719950415	0.8581510624456488	0.9384341253976731	0.020209763112347782	0.091686386091541	0.26998423968532803	0.333629747507244	0.5890606058013557	0.8734438249949157	0.14261668768204278	0.44207384555440465	0.8414420154255332
PMC Open Access	PMC:PMC9875999	Diagnostic accuracy of shear wave elastography for endometrial cancer: A meta-analysis	pmc open access:PMC9875999:T1:table-1-baseline-characteristics-and-methodological-quality-of-all-included-stud:1:overall	Overall structured 2 x 2 data	8	0.0	continuity-corrected bivariate REML	manifest source_sheet where recorded; otherwise all group-matched rows	PMC Open Access|PMC:PMC9875999|pmc open access:PMC9875999:T1:table-1-baseline-characteristics-and-methodological-quality-of-all-included-stud:1:overall	0.42.0	canonical	20000	3726879834	0.45	0.9927744539878083	0.8883141085168027	0.8881960298658058	0.4904848716591766	0.4940546865292325	0.46123353240636805	0.5387664675936319	0.8666788530031911	0.09328466820126358	0.5664765971586687	0.447339607960502	-0.42629785682913957	-0.5454348460273063	0.358858826877524	0.4873023288815055	0.6009783265343468	0.3614706496889081	0.4908489807771482	0.6053523276312336	0.4225616962412846	0.46113707612565036	0.493339842622751	0.506660157377249	0.5388629238743496	0.5774383037587154	0.8144129040129543	0.8657941094242305	0.9053776196562392	0.053342446195390136	0.09390759705272883	0.15365964627786138	0.45171336157046216	0.5688610507575009	0.6921481833559934	0.30042923216520523	0.4493800960217508	0.6189232991514078	0.15151167563042658	0.4777735920294537	0.7238702620772003	0.15261439798519152	0.48125089249659625	0.7291386872109118	0.344695970866278	0.46055766554053973	0.5322947130091933	0.46770528699080666	0.5394423344594603	0.6553040291337218	0.714635906677408	0.8630088756243671	0.9407324196093492	0.02102731707990195	0.09511471919994484	0.2780387094690631	0.3245305991373401	0.5763042678314332	0.8626572058310391	0.14717042344492276	0.4533154952766367	0.8527646263526469
PMC Open Access	PMC:PMC9875999	Diagnostic accuracy of shear wave elastography for endometrial cancer: A meta-analysis	pmc open access:PMC9875999:T1:table-1-baseline-characteristics-and-methodological-quality-of-all-included-stud:1:overall	Overall structured 2 x 2 data	8	0.0	continuity-corrected bivariate REML	manifest source_sheet where recorded; otherwise all group-matched rows	PMC Open Access|PMC:PMC9875999|pmc open access:PMC9875999:T1:table-1-baseline-characteristics-and-methodological-quality-of-all-included-stud:1:overall	0.42.0	canonical	20000	3726879834	0.46	0.9953784388202257	0.8883141085168027	0.8881960298658058	0.4920541510401214	0.4943387678995032	0.46899863379019413	0.5310013662098059	0.8712701071545698	0.0967521241027685	0.553944593963223	0.45861469576646785	-0.44143384485700266	-0.5367637430537578	0.3599221287915336	0.4888882647669551	0.6031791239268763	0.36159325413772475	0.49115818235565856	0.6059796961664105	0.4296493484621816	0.4689413405644738	0.5010126227296203	0.4989873772703796	0.5310586594355262	0.5703506515378184	0.8204311424787974	0.8704112762418554	0.9087764572661775	0.05541596155512318	0.0973957204675494	0.15897780156611935	0.4405407106452181	0.5563091785334331	0.6791329577653954	0.3089725756589728	0.46068543797787864	0.6318585136152101	0.15195736086406353	0.47934457883118475	0.7262996319428504	0.15266290180463554	0.4815701849030695	0.7296718550621797	0.349871700618226	0.46849139242796245	0.539602287512439	0.460397712487561	0.5315086075720377	0.6501282993817739	0.7227883910199636	0.8677072229801587	0.9429413465666091	0.02187371097385418	0.09864279891514563	0.28620588612989833	0.3156564844665161	0.5636927729585086	0.851623555323587	0.15183545394065123	0.46467854461449276	0.8637695700604672
PMC Open Access	PMC:PMC9875999	Diagnostic accuracy of shear wave elastography for endometrial cancer: A meta-analysis	pmc open access:PMC9875999:T1:table-1-baseline-characteristics-and-methodological-quality-of-all-included-stud:1:overall	Overall structured 2 x 2 data	8	0.0	continuity-corrected bivariate REML	manifest source_sheet where recorded; otherwise all group-matched rows	PMC Open Access|PMC:PMC9875999|pmc open access:PMC9875999:T1:table-1-baseline-characteristics-and-methodological-quality-of-all-included-stud:1:overall	0.42.0	canonical	20000	3726879834	0.47000000000000003	0.9974015885677396	0.8883141085168027	0.8881960298658058	0.4932741136953428	0.4945591819275928	0.4767637351740202	0.5232362648259798	0.8757118048219539	0.10032249774308145	0.5415628074237835	0.4700170544476645	-0.45583878114395615	-0.5273845341200751	0.3605753994051448	0.4900978716076334	0.6048050100206157	0.36151476349955297	0.49137466515509554	0.606380636398535	0.4368860490218239	0.4767672713931898	0.5087501831171383	0.49124981688286173	0.5232327286068102	0.5631139509781761	0.8262772282895067	0.874878351458576	0.9120546628398272	0.05755814046608088	0.10098718890258264	0.1644264335848188	0.42957417917431395	0.5439058562042445	0.6661504590060027	0.3176743985422727	0.47211712017704055	0.6447946019750204	0.152310980096626	0.48069634678041795	0.7282478020737078	0.1527077777320801	0.4819486476562504	0.7301450192389061	0.354831748105037	0.4764286336164616	0.5467720330616438	0.45322796693835604	0.5235713663835384	0.645168251894963	0.7307701868947833	0.8722538298126614	0.9450660193179189	0.022750498223676037	0.10227504265786541	0.29448815201141326	0.3069974340435452	0.5512244890999883	0.8403572942345514	0.15661707306673014	0.47616610059329967	0.8744485267152883
PMC Open Access	PMC:PMC9875999	Diagnostic accuracy of shear wave elastography for endometrial cancer: A meta-analysis	pmc open access:PMC9875999:T1:table-1-baseline-characteristics-and-methodological-quality-of-all-included-stud:1:overall	Overall structured 2 x 2 data	8	0.0	continuity-corrected bivariate REML	manifest source_sheet where recorded; otherwise all group-matched rows	PMC Open Access|PMC:PMC9875999|pmc open access:PMC9875999:T1:table-1-baseline-characteristics-and-methodological-quality-of-all-included-stud:1:overall	0.42.0	canonical	20000	3726879834	0.48000000000000004	0.998845535995202	0.8883141085168027	0.8881960298658058	0.49414534949181826	0.49471648186270906	0.4845288365578463	0.5154711634421537	0.8800111364211033	0.10400044020687638	0.5293288531416236	0.48154991149573717	-0.4695166828535784	-0.5172956244994649	0.36105269762684333	0.4909867884708651	0.6062546718471168	0.361470001732658	0.4915542701821952	0.6069553799858289	0.4439688512280775	0.48455151929220375	0.5165699643730438	0.48343003562695613	0.5154484807077964	0.5560311487719225	0.8319584439667915	0.8792025366306183	0.9152185466295276	0.059772450995069754	0.10468666422853418	0.17001040368359832	0.41880682282686693	0.5316488132205378	0.653205019618345	0.32654097150729305	0.4836783084249249	0.6577285773055862	0.15233706492325044	0.481455018346919	0.7301583939914794	0.1525131358488468	0.4820114832542354	0.7310023098456203	0.360165358031537	0.4843630864960654	0.5539535404002854	0.44604645959971456	0.5156369135039346	0.639834641968463	0.738586599319946	0.8766559303500527	0.9471111681614177	0.023659345863489906	0.10601613259948105	0.3028879570760609	0.29854401772411404	0.5388975053723903	0.828871732382942	0.1615208926029294	0.4877812088266098	0.8847925142967734
PMC Open Access	PMC:PMC9875999	Diagnostic accuracy of shear wave elastography for endometrial cancer: A meta-analysis	pmc open access:PMC9875999:T1:table-1-baseline-characteristics-and-methodological-quality-of-all-included-stud:1:overall	Overall structured 2 x 2 data	8	0.0	continuity-corrected bivariate REML	manifest source_sheet where recorded; otherwise all group-matched rows	PMC Open Access|PMC:PMC9875999|pmc open access:PMC9875999:T1:table-1-baseline-characteristics-and-methodological-quality-of-all-included-stud:1:overall	0.42.0	canonical	20000	3726879834	0.49	0.9997114417528099	0.8883141085168027	0.8881960298658058	0.4946682781792948	0.49481105999145625	0.49229393794167237	0.5077060620583276	0.8841748387013556	0.10779088712255613	0.5172401479148235	0.49321643566711115	-0.48247129383798637	-0.5064950060856988	0.36114058340851496	0.4914774485908193	0.6070428268419166	0.3612448235816142	0.4916193093970237	0.6072180446165334	0.4511623592589174	0.49237618847862674	0.524300426760375	0.475699573239625	0.5076238115213731	0.5488376407410825	0.8374816669834968	0.8833905798489221	0.9182739863118805	0.0620625987623971	0.10849909299124419	0.17573481775038072	0.4082318974723053	0.5195355713090999	0.6403003113722028	0.3355788272514142	0.49537210448343394	0.670656956211371	0.15244035850702753	0.4819357945378233	0.7314367911395199	0.15248435912642094	0.48207490122633556	0.7316479141791957	0.3650246436883672	0.49229014377070957	0.5611011981802937	0.43889880181970625	0.5077098562292904	0.6349753563116328	0.7462427157269372	0.8809203061583739	0.9490811758016744	0.02460204511057482	0.10987103579795689	0.31140782132137496	0.29028730811553305	0.5267096752551766	0.8171791474988852	0.16655286869132604	0.49952684061384084	0.8947918625889862
PMC Open Access	PMC:PMC9875999	Diagnostic accuracy of shear wave elastography for endometrial cancer: A meta-analysis	pmc open access:PMC9875999:T1:table-1-baseline-characteristics-and-methodological-quality-of-all-included-stud:1:overall	Overall structured 2 x 2 data	8	0.0	continuity-corrected bivariate REML	manifest source_sheet where recorded; otherwise all group-matched rows	PMC Open Access|PMC:PMC9875999|pmc open access:PMC9875999:T1:table-1-baseline-characteristics-and-methodological-quality-of-all-included-stud:1:overall	0.42.0	canonical	20000	3726879834	0.5	1.0	0.8883141085168027	0.8881960298658058	0.4948431506120343	0.4948431506120343	0.5000590393254984	0.49994096067450156	0.888209229969125	0.11169908075997102	0.5052939437177753	0.5050197226785058	-0.49470605628222475	-0.4949802773214942	0.3609168860706036	0.49170935737035876	0.6072238022030233	0.3609168860706036	0.49170935737035876	0.6072238022030233	0.4582740871986703	0.500149034751586	0.5322075961076793	0.4677924038923207	0.499850965248414	0.5417259128013298	0.8428533975380783	0.8874488108780569	0.921226463430219	0.06443254763598562	0.11242972847801114	0.18160504178332437	0.39784285792306445	0.5075634791625057	0.6274394108742078	0.344794775875298	0.5072015313436808	0.6835757172811872	0.15254650832932667	0.4821471250294891	0.7319233183279129	0.15254650832932667	0.4821471250294891	0.7319233183279129	0.3702784077516722	0.5001645412166266	0.5683756899225759	0.4316243100774241	0.49983545878337343	0.629721592248327	0.7537434170028832	0.8850533210013423	0.9509801087012448	0.025580523148348137	0.11384502619991937	0.3200503373005281	0.2822188465955435	0.5146586534801213	0.8052908566273486	0.17171933086497518	0.51140587740147	0.9044361839538744
PMC Open Access	PMC:PMC9907922	Diagnostic value of ultrasound elastography in triple negative breast cancer: A meta-analysis	pmc open access:PMC9907922:T1:table-1-baseline-characteristics-and-methodological-quality-of-all-included-stud:1:overall	Overall structured 2 x 2 data	9	0.0	continuity-corrected bivariate REML	manifest source_sheet where recorded; otherwise all group-matched rows	PMC Open Access|PMC:PMC9907922|pmc open access:PMC9907922:T1:table-1-baseline-characteristics-and-methodological-quality-of-all-included-stud:1:overall	0.42.0	canonical	20000	2508675613	0.01	0.08079313589591118	0.7520904964941555	0.8488836741313577	0.012809564099446662	0.15854767805955325	0.15712606757489747	0.8428739324251026	0.0478654183931419	0.0029412406051349043	0.27725926054209504	0.0289710163636257	0.19646612464618385	-0.05182211953228548	0.004733362820497426	0.012697637264419418	0.022101308008742618	0.05858620002812608	0.15716232726475995	0.2735542786359544	0.09847010965204375	0.1573864022941302	0.24294331962221205	0.757056680377788	0.8426135977058699	0.9015298903479562	0.026748443585751056	0.04724399531356316	0.08177820895031435	0.0014242016046189965	0.002951283457850684	0.005410468596645742	0.177813675376747	0.2745722355712443	0.40841403615517746	0.015519949452476126	0.02905540286259592	0.048525496716442885	5.2922680103805086e-05	0.012005473252945008	0.039094421694145266	0.0006550393114086741	0.1485952131925181	0.4838829593706088	0.04050636516636383	0.15543305544682878	0.49054120782787153	0.5094587921721284	0.8445669445531712	0.9594936348336361	0.0068275175402982315	0.04442041482231131	0.20932390706192905	0.0002769567265573654	0.003022783802335915	0.011727289484426077	0.05893637322000798	0.26220484832317326	0.7401884172492476	0.003672597690852246	0.029654775177153044	0.09203798318539765
PMC Open Access	PMC:PMC9907922	Diagnostic value of ultrasound elastography in triple negative breast cancer: A meta-analysis	pmc open access:PMC9907922:T1:table-1-baseline-characteristics-and-methodological-quality-of-all-included-stud:1:overall	Overall structured 2 x 2 data	9	0.0	continuity-corrected bivariate REML	manifest source_sheet where recorded; otherwise all group-matched rows	PMC Open Access|PMC:PMC9907922|pmc open access:PMC9907922:T1:table-1-baseline-characteristics-and-methodological-quality-of-all-included-stud:1:overall	0.42.0	canonical	20000	2508675613	0.02	0.14144054254182067	0.7520904964941555	0.8488836741313577	0.025225609693442008	0.17834780070914522	0.16313580928115257	0.8368641907188474	0.0922042192708264	0.005924724853931098	0.4437847318507001	0.0523594532508996	0.3023441893088794	-0.08908108929092107	0.009334557631115795	0.025008681962094013	0.04332954622344167	0.06599633643483646	0.17681409808435605	0.306344598548398	0.10543431833050997	0.16333481285151946	0.24748144917802714	0.7525185508219727	0.8366651871484805	0.8945656816694899	0.05260690357868668	0.09106221223592523	0.15249969565500868	0.002873292886529806	0.005944894060241153	0.010871335512174011	0.29736934567043255	0.44000544039275785	0.6160606026809315	0.028398763849504724	0.05250846325686628	0.08651573462118786	0.00010482223379688038	0.02362958653571836	0.07569501485995493	0.0007411045794446587	0.16706374361319803	0.5351719775648746	0.04798970662889739	0.16065553642340294	0.49118974176645486	0.5088102582335451	0.839344463576597	0.9520102933711024	0.013698933684912038	0.08585578740354627	0.34848482520196994	0.0005594075376482222	0.006088477324324583	0.023413728170789187	0.10442094995730136	0.4224835662241594	0.932371830659668	0.006850562933580395	0.053566405254651485	0.16020079588154923
PMC Open Access	PMC:PMC9907922	Diagnostic value of ultrasound elastography in triple negative breast cancer: A meta-analysis	pmc open access:PMC9907922:T1:table-1-baseline-characteristics-and-methodological-quality-of-all-included-stud:1:overall	Overall structured 2 x 2 data	9	0.0	continuity-corrected bivariate REML	manifest source_sheet where recorded; otherwise all group-matched rows	PMC Open Access|PMC:PMC9907922|pmc open access:PMC9907922:T1:table-1-baseline-characteristics-and-methodological-quality-of-all-included-stud:1:overall	0.42.0	canonical	20000	2508675613	0.03	0.1943918578315762	0.7520904964941555	0.8488836741313577	0.03725991788219054	0.19167427225513245	0.16914555098740772	0.8308544490125923	0.13339230481151926	0.008951369417367851	0.5666687337686475	0.07375833976887369	0.37227687593707126	-0.1206335180627025	0.013823003997093594	0.03694331680599877	0.06377915794834449	0.07110896593760649	0.19004559768139556	0.32809583004039	0.11234450027223325	0.16925750332317874	0.25240804839872555	0.7475919516012743	0.8307424966768212	0.8876554997277667	0.07761907089820293	0.13181423117266283	0.21426483652479364	0.00434793206397227	0.00898174896443887	0.016383308229444678	0.3937337683849622	0.5623928106655522	0.7495561206290783	0.04037058834657675	0.07396456330491077	0.12062114665709528	0.00015567656907918942	0.03491756611794296	0.11015409722909479	0.0008008389385015794	0.17962463298332187	0.5666600363711418	0.05538480384624523	0.1660535013691167	0.4929112071739129	0.5070887928260869	0.8339464986308833	0.9446151961537548	0.020614673179040886	0.12459722776540544	0.44769594783518485	0.0008475175530691625	0.009198000780350456	0.03505952913738658	0.14487798497608656	0.5424326476603392	0.9847678341293317	0.009870657767843835	0.07542823858238873	0.21916250356337683
PMC Open Access	PMC:PMC9907922	Diagnostic value of ultrasound elastography in triple negative breast cancer: A meta-analysis	pmc open access:PMC9907922:T1:table-1-baseline-characteristics-and-methodological-quality-of-all-included-stud:1:overall	Overall structured 2 x 2 data	9	0.0	continuity-corrected bivariate REML	manifest source_sheet where recorded; otherwise all group-matched rows	PMC Open Access|PMC:PMC9907922|pmc open access:PMC9907922:T1:table-1-baseline-characteristics-and-methodological-quality-of-all-included-stud:1:overall	0.42.0	canonical	20000	2508675613	0.04	0.24229218908241482	0.7520904964941555	0.8488836741313577	0.048923394061464925	0.20191898982275408	0.17515529269366284	0.8248447073063372	0.17175398697418096	0.012022117681541914	0.661701473183235	0.09391862386157217	0.41940928410082023	-0.14837356522084266	0.018205386507475173	0.048517853333959776	0.0834957744636448	0.07513814859827231	0.2002452225872482	0.3446077844269425	0.11896100912859332	0.17514316751602704	0.2572943043145346	0.7427056956854654	0.8248568324839729	0.8810389908714067	0.10182582268553284	0.16981101013795546	0.26867369460129864	0.005848800770751062	0.012062792018141852	0.02194710753560094	0.47475673884582675	0.6572722672670169	0.8395550268168929	0.05179763007008001	0.09417724138900577	0.1522376875814044	0.00020534702994540606	0.04586302600624217	0.14262174855733178	0.0008475181586458737	0.18928809129146967	0.5886353542697965	0.06289955691475964	0.17179266552463568	0.494800671994973	0.505199328005027	0.8282073344753643	0.9371004430852403	0.02757516626516756	0.16089918450846646	0.5220008983240317	0.0011414585762776607	0.012352300886683838	0.04666490398319444	0.18208171560033004	0.6364131988586992	0.9953085895454741	0.012803486398642741	0.09601226334318823	0.272057113806877
PMC Open Access	PMC:PMC9907922	Diagnostic value of ultrasound elastography in triple negative breast cancer: A meta-analysis	pmc open access:PMC9907922:T1:table-1-baseline-characteristics-and-methodological-quality-of-all-included-stud:1:overall	Overall structured 2 x 2 data	9	0.0	continuity-corrected bivariate REML	manifest source_sheet where recorded; otherwise all group-matched rows	PMC Open Access|PMC:PMC9907922|pmc open access:PMC9907922:T1:table-1-baseline-characteristics-and-methodological-quality-of-all-included-stud:1:overall	0.42.0	canonical	20000	2508675613	0.05	0.28639695711595625	0.7520904964941555	0.8488836741313577	0.06022615733408965	0.21028909643654248	0.18116503439991796	0.8188349656000821	0.20757054444455647	0.015137940728029634	0.736813188102988	0.1131925444157734	0.45041623098703176	-0.17320441270018286	0.02246494750442688	0.05971511158789685	0.10239674135624088	0.07843989590759264	0.20850469987262968	0.35753432015264935	0.12578100078797488	0.1811053627153847	0.26202714951704253	0.7379728504829574	0.8188946372846153	0.8742189992120251	0.12526544523034247	0.2053228344047554	0.3169666163648743	0.007376605106815547	0.015188994737500482	0.02756346783628195	0.5443091777464786	0.732446866311979	0.9010522114660936	0.06285006297968429	0.11349995149256045	0.18202158209100816	0.0002539089493028314	0.05645497480856011	0.17364015730286533	0.0008865630133075362	0.1971214197841587	0.6062919070490054	0.07021345723851076	0.17736374151245093	0.49637798193767213	0.5036220180623272	0.8226362584875491	0.9297865427614891	0.03458084877228297	0.1949850399254635	0.5797324821235691	0.0014414094360227587	0.015552351822457337	0.05823006284068355	0.21686827609817635	0.7116089058019642	0.9983271006896648	0.015682475330976792	0.11568058882055578	0.32037848856390305
PMC Open Access	PMC:PMC9907922	Diagnostic value of ultrasound elastography in triple negative breast cancer: A meta-analysis	pmc open access:PMC9907922:T1:table-1-baseline-characteristics-and-methodological-quality-of-all-included-stud:1:overall	Overall structured 2 x 2 data	9	0.0	continuity-corrected bivariate REML	manifest source_sheet where recorded; otherwise all group-matched rows	PMC Open Access|PMC:PMC9907922|pmc open access:PMC9907922:T1:table-1-baseline-characteristics-and-methodological-quality-of-all-included-stud:1:overall	0.42.0	canonical	20000	2508675613	0.060000000000000005	0.32744491915447627	0.7520904964941555	0.8488836741313577	0.07117761802285909	0.2173727972529027	0.1871747761061731	0.8128252238938269	0.24108713112098162	0.018299838357739774	0.796843471274416	0.13178516076434488	0.46939855211993975	-0.1956597583901314	0.02660806723071464	0.07056673552531303	0.12068184039557098	0.08125967353355679	0.21550719341600869	0.36855615505408956	0.13244540359911253	0.18706923913407522	0.2669855791019288	0.7330144208980711	0.8129307608659248	0.8675545964008874	0.1479738360338082	0.23858575584188585	0.36011993928125163	0.008932076745915108	0.018361357328462183	0.03323313747878274	0.604746515475548	0.7926805202553142	0.9427827027564848	0.07362729865712749	0.13213845880365294	0.2103553257850061	0.0003013637129591643	0.06679725364003483	0.2031479146420138	0.0009203493330644479	0.20399538894210906	0.6204033190271497	0.07695740651720709	0.18293296933192887	0.49870628474112455	0.5012937152588752	0.8170670306680712	0.9230425934827929	0.04163216220685436	0.22705171078132458	0.6258792762843187	0.0017475563491468411	0.01879915623276258	0.06975521438850196	0.2497261855675544	0.7711814259882309	0.9990468997885654	0.01852738092972966	0.13464400867306114	0.3650094936968602
PMC Open Access	PMC:PMC9907922	Diagnostic value of ultrasound elastography in triple negative breast cancer: A meta-analysis	pmc open access:PMC9907922:T1:table-1-baseline-characteristics-and-methodological-quality-of-all-included-stud:1:overall	Overall structured 2 x 2 data	9	0.0	continuity-corrected bivariate REML	manifest source_sheet where recorded; otherwise all group-matched rows	PMC Open Access|PMC:PMC9907922|pmc open access:PMC9907922:T1:table-1-baseline-characteristics-and-methodological-quality-of-all-included-stud:1:overall	0.42.0	canonical	20000	2508675613	0.06999999999999999	0.3659236509002231	0.7520904964941555	0.8488836741313577	0.08178654519640406	0.2235071305044038	0.19318451781242824	0.8068154821875717	0.2725183951112875	0.02150884016052466	0.8450552082649314	0.14983044505109433	0.4791315573647083	-0.21609320584912878	0.030648735395835187	0.08111102430452177	0.13837271807705742	0.08375718628854689	0.22166105990956686	0.37814641862213955	0.13900239828177816	0.1930190194124426	0.2717950213723403	0.7282049786276596	0.8069809805875574	0.8609976017182218	0.16998468725122046	0.26980684642289837	0.3989126860520895	0.010515974103980528	0.02158090975369452	0.03895687908446014	0.6576697484536507	0.8411873363626967	0.9703110020353849	0.0841946358576696	0.1502271946199446	0.2374889061672512	0.0003476338839120477	0.07679990012470468	0.2311785227604857	0.0009500175325011651	0.20987957442971023	0.6317670972940785	0.08376217946535015	0.18879332401764548	0.4997467839590069	0.5002532160409928	0.8112066759823545	0.9162378205346499	0.048729553845576944	0.2572734549881629	0.6636103365305058	0.0020600933061051185	0.022093746276036906	0.0812405658640264	0.2809754804599267	0.8172497067544423	0.9994530737881592	0.021351389088304997	0.15304022554782926	0.4065353871378764
PMC Open Access	PMC:PMC9907922	Diagnostic value of ultrasound elastography in triple negative breast cancer: A meta-analysis	pmc open access:PMC9907922:T1:table-1-baseline-characteristics-and-methodological-quality-of-all-included-stud:1:overall	Overall structured 2 x 2 data	9	0.0	continuity-corrected bivariate REML	manifest source_sheet where recorded; otherwise all group-matched rows	PMC Open Access|PMC:PMC9907922|pmc open access:PMC9907922:T1:table-1-baseline-characteristics-and-methodological-quality-of-all-included-stud:1:overall	0.42.0	canonical	20000	2508675613	0.08	0.4021791902022728	0.7520904964941555	0.8488836741313577	0.0920611257622457	0.22890574153263452	0.1991942595186834	0.8008057404813166	0.30205308057027147	0.02476600663295354	0.8837861091935613	0.16742255714317694	0.4816069189912885	-0.23475663305909583	0.03453490370558892	0.09129443670793344	0.15535848705385608	0.08586944463292562	0.22699940457391057	0.386291709861268	0.1454542851901712	0.19891643708567647	0.2764878736916432	0.7235121263083567	0.8010835629143236	0.8545457148098288	0.19132965248572775	0.29916851309058756	0.43397401318763085	0.012129083572151445	0.02484871284747748	0.04473546989069484	0.7042447178445999	0.8802721197665249	0.987384526559889	0.09459831062796978	0.16786063936454787	0.2635979396780686	0.00039273609429118784	0.08652153013272944	0.2578680066129986	0.0009765201777189525	0.2151317925952711	0.6411769004838512	0.09026472695212084	0.1945003143786164	0.5014272161257093	0.4985727838742905	0.8054996856213836	0.909735273047879	0.05587347682994983	0.28580503961214376	0.6950354351122792	0.0023792224808799486	0.025437184718038408	0.09268632307578387	0.3108415299077637	0.8530605219272067	0.9995681934260996	0.02416402946412189	0.17096600400921486	0.44537341484213633
PMC Open Access	PMC:PMC9907922	Diagnostic value of ultrasound elastography in triple negative breast cancer: A meta-analysis	pmc open access:PMC9907922:T1:table-1-baseline-characteristics-and-methodological-quality-of-all-included-stud:1:overall	Overall structured 2 x 2 data	9	0.0	continuity-corrected bivariate REML	manifest source_sheet where recorded; otherwise all group-matched rows	PMC Open Access|PMC:PMC9907922|pmc open access:PMC9907922:T1:table-1-baseline-characteristics-and-methodological-quality-of-all-included-stud:1:overall	0.42.0	canonical	20000	2508675613	0.09	0.43646981706410287	0.7520904964941555	0.8488836741313577	0.10200901639955767	0.2337137928247074	0.20520400122493854	0.7947959987750615	0.32985782090221655	0.028072430346797173	0.9147810431396013	0.1846311136363767	0.4783112260754984	-0.2518387034277262	0.0383403186953048	0.10115645451062137	0.171809032747516	0.0878418557168499	0.2317604804635663	0.3936332502970829	0.1518052279133291	0.20486135803836186	0.2815100195224516	0.7184899804775484	0.7951386419616382	0.8481947720866708	0.21203849866980368	0.32683206397808384	0.46581759583685556	0.013772220818661545	0.028165859481100036	0.05056970210273146	0.7453612296941179	0.9116569122914473	0.996209721047812	0.1048728383480055	0.18510864445902914	0.28881209910407346	0.00043670678389939736	0.09590441591268424	0.2836017933674048	0.001000542916889164	0.2197274866742941	0.6497626692151158	0.09600469346476113	0.20041332167747944	0.5038508945114755	0.4961491054885243	0.7995866783225206	0.9039953065352389	0.06306439026271807	0.31278439182358664	0.721613520987138	0.002705154667110092	0.02883056607484495	0.10409269041574463	0.3394911631085758	0.8795347360633854	0.9996777607478268	0.026972596969843523	0.18849286895589645	0.48183645766427147
PMC Open Access	PMC:PMC9907922	Diagnostic value of ultrasound elastography in triple negative breast cancer: A meta-analysis	pmc open access:PMC9907922:T1:table-1-baseline-characteristics-and-methodological-quality-of-all-included-stud:1:overall	Overall structured 2 x 2 data	9	0.0	continuity-corrected bivariate REML	manifest source_sheet where recorded; otherwise all group-matched rows	PMC Open Access|PMC:PMC9907922|pmc open access:PMC9907922:T1:table-1-baseline-characteristics-and-methodological-quality-of-all-included-stud:1:overall	0.42.0	canonical	20000	2508675613	0.09999999999999999	0.4689955935892812	0.7520904964941555	0.8488836741313577	0.11163738938027198	0.23803504959587626	0.21121374293119363	0.7887862570688063	0.35608028438715816	0.031429237170928444	0.9393813513317436	0.20150953636683855	0.4703857577424624	-0.2674860572224427	0.04201482401489649	0.11071177254608487	0.18754887521573677	0.08958468819152833	0.2360614343917264	0.39989474907515027	0.15829481862019093	0.21079105255779934	0.2863190381972305	0.7136809618027695	0.7892089474422007	0.8417051813798091	0.23213924456704574	0.35294067326836936	0.4948669609953695	0.015446232164110065	0.031533475781450535	0.056460383255731425	0.7817218875370698	0.93666694177424	0.9990234532383475	0.11504502543555975	0.20202480978739537	0.3132306800781444	0.0004799410696661129	0.10497027767229948	0.3083950409843272	0.0010233381213521956	0.22381932603875654	0.6575649008216513	0.10187360636135488	0.20634428935868307	0.5057757758999772	0.4942242241000224	0.7936557106413169	0.8981263936386451	0.07030275930622427	0.3383348286379071	0.7443857093949006	0.0030381097424119286	0.032275017807459686	0.11545987087148903	0.3665872420729808	0.8981965781780575	0.999776281178753	0.02978292870446093	0.20567568930516228	0.5161680347174349
PMC Open Access	PMC:PMC9907922	Diagnostic value of ultrasound elastography in triple negative breast cancer: A meta-analysis	pmc open access:PMC9907922:T1:table-1-baseline-characteristics-and-methodological-quality-of-all-included-stud:1:overall	Overall structured 2 x 2 data	9	0.0	continuity-corrected bivariate REML	manifest source_sheet where recorded; otherwise all group-matched rows	PMC Open Access|PMC:PMC9907922|pmc open access:PMC9907922:T1:table-1-baseline-characteristics-and-methodological-quality-of-all-included-stud:1:overall	0.42.0	canonical	20000	2508675613	0.11	0.499915958164528	0.7520904964941555	0.8488836741313577	0.12095297314790993	0.2419466135708013	0.21722348463744878	0.7827765153625512	0.3808517976425771	0.03483758754950956	0.9586413994851207	0.21810000217452502	0.45872544132059273	-0.281815955990003	0.045605635453017455	0.11994482754213255	0.20291170656813767	0.09122660460862528	0.23992998339664395	0.4058916368926097	0.16470104802208055	0.2168404222258115	0.29111614524630586	0.7088838547536942	0.7831595777741884	0.8352989519779195	0.2516582872495037	0.3776218597649978	0.5214744321735553	0.017151996034991377	0.03495272240565522	0.062408336587385975	0.8138958836483425	0.9563147788974035	0.9997443634192795	0.1251363466341536	0.2186514506509566	0.3369318441797189	0.0005220783327794451	0.11371387198464528	0.3316379673054007	0.0010443322007488772	0.22746597728576762	0.6633874392068414	0.10646644172768441	0.21213533979474708	0.5082453405700594	0.4917546594299401	0.787864660205253	0.8935335582723155	0.07758905528271377	0.3625669415132391	0.7641148688088076	0.003378317163041855	0.035771701570761885	0.12678806603824885	0.3925992802662121	0.9115117340114823	0.9997885723144819	0.03259986476715845	0.22255776740530492	0.5485631776846936
PMC Open Access	PMC:PMC9907922	Diagnostic value of ultrasound elastography in triple negative breast cancer: A meta-analysis	pmc open access:PMC9907922:T1:table-1-baseline-characteristics-and-methodological-quality-of-all-included-stud:1:overall	Overall structured 2 x 2 data	9	0.0	continuity-corrected bivariate REML	manifest source_sheet where recorded; otherwise all group-matched rows	PMC Open Access|PMC:PMC9907922|pmc open access:PMC9907922:T1:table-1-baseline-characteristics-and-methodological-quality-of-all-included-stud:1:overall	0.42.0	canonical	20000	2508675613	0.12	0.5293608652873644	0.7520904964941555	0.8488836741313577	0.12996208837903206	0.24550754863316526	0.2232332263437039	0.7767667736562961	0.40428954532217687	0.03829867783951421	0.9734045787806977	0.2344365624603297	0.4440437134933334	-0.29492430282703463	0.04908925343549764	0.128861908027173	0.21764747256960676	0.09273306104494418	0.24342923037429318	0.4111514221049501	0.170964429815607	0.22291162527903532	0.2961498471903663	0.7038501528096336	0.7770883747209647	0.8290355701843929	0.2706205177510984	0.40098956975115413	0.5459354892883006	0.018890424500727854	0.03842479587479558	0.06841440142145033	0.8423536316146834	0.9711690565114133	0.9999062653200544	0.13516444279694464	0.23502272817555342	0.35997845316647104	0.0005629189718749823	0.1221872503067713	0.35449284949163445	0.0010633936295411654	0.23082033130734317	0.6696619881395983	0.11145517585287788	0.2176706392384405	0.5103166974047392	0.4896833025952603	0.7823293607615596	0.8885448241471221	0.0849237557766388	0.3855801965663478	0.7813727539050761	0.0037260164912384388	0.039321814519709536	0.1380774761308248	0.417616492900611	0.9204884759206371	0.999830065698644	0.03542753909746174	0.2391740467350585	0.5791816640578531
PMC Open Access	PMC:PMC9907922	Diagnostic value of ultrasound elastography in triple negative breast cancer: A meta-analysis	pmc open access:PMC9907922:T1:table-1-baseline-characteristics-and-methodological-quality-of-all-included-stud:1:overall	Overall structured 2 x 2 data	9	0.0	continuity-corrected bivariate REML	manifest source_sheet where recorded; otherwise all group-matched rows	PMC Open Access|PMC:PMC9907922|pmc open access:PMC9907922:T1:table-1-baseline-characteristics-and-methodological-quality-of-all-included-stud:1:overall	0.42.0	canonical	20000	2508675613	0.13	0.557438185027989	0.7520904964941555	0.8488836741313577	0.13867068013495584	0.24876422867944215	0.22924296804995903	0.770757031950041	0.42649842381613545	0.041813741710823284	0.9843550983314325	0.2505472055802708	0.4269169133034435	-0.3068909794477182	0.05243764084396668	0.13748785555062212	0.23192722336206634	0.09406897886145668	0.24664233495902121	0.41605908886636683	0.1773773540121275	0.22884560396638287	0.30100145131427036	0.6989985486857295	0.7711543960336171	0.8226226459878724	0.28904942696262687	0.42314593593271016	0.5684997880722432	0.0206624648998568	0.04195092996992433	0.07447943356257475	0.8674901606087366	0.9815359319254598	0.9999535335250294	0.1451441110144975	0.2511667188884611	0.38242193209282915	0.0006027012758999487	0.130520509760919	0.3757713977528819	0.0010811984038547465	0.23414346786158097	0.6741041569192365	0.11645663458027213	0.22337871864089207	0.5106280790742876	0.48937192092571197	0.7766212813591079	0.8835433654197278	0.09230734473900838	0.4074642992432973	0.7965963255255746	0.00408145795779118	0.04292659067587908	0.14932829999538239	0.4401311710714113	0.9275857485117597	0.9998256594823685	0.038269572302354914	0.2555532326511004	0.6081568182156348
PMC Open Access	PMC:PMC9907922	Diagnostic value of ultrasound elastography in triple negative breast cancer: A meta-analysis	pmc open access:PMC9907922:T1:table-1-baseline-characteristics-and-methodological-quality-of-all-included-stud:1:overall	Overall structured 2 x 2 data	9	0.0	continuity-corrected bivariate REML	manifest source_sheet where recorded; otherwise all group-matched rows	PMC Open Access|PMC:PMC9907922|pmc open access:PMC9907922:T1:table-1-baseline-characteristics-and-methodological-quality-of-all-included-stud:1:overall	0.42.0	canonical	20000	2508675613	0.14	0.584238811642856	0.7520904964941555	0.8488836741313577	0.1470843466156929	0.25175380971712175	0.23525270975621418	0.7647472902437858	0.44757261082473243	0.04538405161233621	0.9920545299950783	0.26645527381330825	0.4078157183522223	-0.3177835378295477	0.05567868123308206	0.14587917502357522	0.2455517631124267	0.09530123662362631	0.2496910032617807	0.4202934796850368	0.18346349424635663	0.23479942019282535	0.3060507130874951	0.6939492869125049	0.7652005798071746	0.8165365057536434	0.3069672027156414	0.4441827697499646	0.5893797117592843	0.022469101561463485	0.04553239719380128	0.08060430570282177	0.8896046393873368	0.9877283486107655	0.9999749721891049	0.1550879850334657	0.2671068366271919	0.40430492779894345	0.0006417694118637296	0.13852130344942248	0.3965255472658674	0.0010984710345742009	0.23709705806758397	0.6787045628667728	0.12048985568743052	0.229511779415964	0.511432021471891	0.48856797852810896	0.770488220584036	0.8795101443125694	0.09974031259383191	0.42830036292613993	0.8101252626188552	0.004444903062612129	0.04658730235761919	0.16054073512112638	0.45855514536748865	0.9319846503924466	0.999837122266894	0.04112920476638673	0.27171924949998094	0.6356015954619237
PMC Open Access	PMC:PMC9907922	Diagnostic value of ultrasound elastography in triple negative breast cancer: A meta-analysis	pmc open access:PMC9907922:T1:table-1-baseline-characteristics-and-methodological-quality-of-all-included-stud:1:overall	Overall structured 2 x 2 data	9	0.0	continuity-corrected bivariate REML	manifest source_sheet where recorded; otherwise all group-matched rows	PMC Open Access|PMC:PMC9907922|pmc open access:PMC9907922:T1:table-1-baseline-characteristics-and-methodological-quality-of-all-included-stud:1:overall	0.42.0	canonical	20000	2508675613	0.15000000000000002	0.6098403047164005	0.7520904964941555	0.8488836741313577	0.1552083649494739	0.2545065712271212	0.24126245146246933	0.7587375485375307	0.4675969003476389	0.04901092030775813	0.9969683291537186	0.2821804681441411	0.3871280244373181	-0.3276598365722594	0.058811732408364806	0.15394196360676626	0.2587064556715299	0.09643792309810444	0.2524299598045676	0.4242200026314077	0.18960921297328215	0.24083428526512274	0.3110269577066446	0.6889730422933553	0.7591657147348772	0.8103907870267179	0.32439481889883415	0.464182833049981	0.6087570765836323	0.02431135762843283	0.04917051030198747	0.08678990784027629	0.9074618116543391	0.9909428931938102	0.999980947450363	0.16500701804159354	0.28286284083002716	0.4256631973684766	0.00068007040262313	0.14613024814650452	0.4165739440186873	0.0011151614568003817	0.2396205154306106	0.6830869340661412	0.1243283374322671	0.23543775294080155	0.5120735868768508	0.4879264131231488	0.7645622470591984	0.8756716625677329	0.10722315634670525	0.4481619135706615	0.8222276075635193	0.004816625216339509	0.05030526167730044	0.17171497765185634	0.4712936549597037	0.9349390232553975	0.9998316545030864	0.044009391723410174	0.2876922739027047	0.6616129239909075
PMC Open Access	PMC:PMC9907922	Diagnostic value of ultrasound elastography in triple negative breast cancer: A meta-analysis	pmc open access:PMC9907922:T1:table-1-baseline-characteristics-and-methodological-quality-of-all-included-stud:1:overall	Overall structured 2 x 2 data	9	0.0	continuity-corrected bivariate REML	manifest source_sheet where recorded; otherwise all group-matched rows	PMC Open Access|PMC:PMC9907922|pmc open access:PMC9907922:T1:table-1-baseline-characteristics-and-methodological-quality-of-all-included-stud:1:overall	0.42.0	canonical	20000	2508675613	0.16	0.6343095546405662	0.7520904964941555	0.8488836741313577	0.16304771438637572	0.25704754593956464	0.2472721931687244	0.7527278068312756	0.48664784299848673	0.05269570248495706	0.9994855312209717	0.29773957979874277	0.36517597658040557	-0.3365699748418234	0.06185058211616831	0.16172819983921277	0.27137284948312346	0.09750851404282594	0.25496730840016535	0.4278239977591034	0.19532965279285294	0.24673675208597365	0.3163012575597319	0.683698742440268	0.7532632479140264	0.804670347207147	0.34135211735949156	0.48322092626289387	0.6267884399353488	0.026190296989615686	0.05286662390716753	0.09303714771016904	0.9197918198589293	0.9924616655094126	0.9999828472688717	0.17491083454697187	0.29845157062813893	0.4465269856758667	0.0007173558085500049	0.15355218156983594	0.436056458580514	0.0011309238577629453	0.24207767397867253	0.6874505600465171	0.12796343330841553	0.2414218476546431	0.5135551892701753	0.48644481072982465	0.758578152345357	0.8720365666915845	0.11475637969559027	0.4671157566030183	0.8331177050981448	0.005196910426281619	0.0540818221093623	0.18285122239740423	0.4808835270816564	0.937605144371348	0.9998634022522982	0.046912873196593326	0.30348948706571754	0.6862748875633304
PMC Open Access	PMC:PMC9907922	Diagnostic value of ultrasound elastography in triple negative breast cancer: A meta-analysis	pmc open access:PMC9907922:T1:table-1-baseline-characteristics-and-methodological-quality-of-all-included-stud:1:overall	Overall structured 2 x 2 data	9	0.0	continuity-corrected bivariate REML	manifest source_sheet where recorded; otherwise all group-matched rows	PMC Open Access|PMC:PMC9907922|pmc open access:PMC9907922:T1:table-1-baseline-characteristics-and-methodological-quality-of-all-included-stud:1:overall	0.42.0	canonical	20000	2508675613	0.17	0.6577047787442195	0.7520904964941555	0.8488836741313577	0.17060709721072786	0.25939768529046486	0.2532819348749796	0.7467180651250205	0.5047947239787003	0.05643979644303563	0.9999336656599619	0.3131470348308177	0.3422288869157424	-0.3445577439134018	0.06481667589224138	0.16924046302414011	0.2837041471264948	0.09854980226234375	0.25731980136631716	0.43135485143985386	0.20118760265201052	0.252804865090358	0.32117788920978196	0.6788221107902179	0.747195134909642	0.7988123973479895	0.3578578832624244	0.5013648232472364	0.6436093394902184	0.028107026328576628	0.05662213616081916	0.09934695122895311	0.9223454477559322	0.9928228105186749	0.9999854089232199	0.1848079927781946	0.31388749133724836	0.4669220531199111	0.0007536236610674999	0.16071832566153899	0.4542621526572168	0.0011458388100910898	0.24436241130618594	0.6906778958251705	0.13134053355055106	0.24729994717943815	0.5146588104304124	0.48534118956958733	0.7527000528205618	0.8686594664494488	0.12234049314383938	0.48522272761558516	0.8429690077243892	0.005586058030317677	0.057918380133094076	0.19394966284495563	0.48525591643688204	0.9379378945938723	0.999840751955741	0.04984222682112378	0.3191256348514835	0.709661112134085
PMC Open Access	PMC:PMC9907922	Diagnostic value of ultrasound elastography in triple negative breast cancer: A meta-analysis	pmc open access:PMC9907922:T1:table-1-baseline-characteristics-and-methodological-quality-of-all-included-stud:1:overall	Overall structured 2 x 2 data	9	0.0	continuity-corrected bivariate REML	manifest source_sheet where recorded; otherwise all group-matched rows	PMC Open Access|PMC:PMC9907922|pmc open access:PMC9907922:T1:table-1-baseline-characteristics-and-methodological-quality-of-all-included-stud:1:overall	0.42.0	canonical	20000	2508675613	0.18000000000000002	0.6800770457282799	0.7520904964941555	0.8488836741313577	0.17789095764211615	0.26157471239397084	0.2592916765812347	0.7407083234187652	0.5221004050491969	0.060244645861531186	0.998590235717114	0.3284153072921444	0.31851318998883416	-0.35166173843613546	0.0676826958785544	0.17645444764167995	0.29547228805321657	0.09952210018509661	0.25946243701361615	0.43446884424220156	0.20699130382876774	0.2587885843708013	0.3262182726263809	0.6737817273736191	0.7412114156291987	0.7930086961712322	0.37392991450810553	0.5186760774321184	0.659337706333608	0.030062697297213174	0.06043849051661545	0.10572026295178907	0.918005406430126	0.9922853592935035	0.9999817021850138	0.19470618425123634	0.32918310907490317	0.486870457308524	0.0007888719823276533	0.1675351845838538	0.4715861937523761	0.001159974428313291	0.24634735966488028	0.6934305410166647	0.134384921122397	0.2534035964113023	0.5165617804188984	0.4834382195811015	0.7465964035886977	0.8656150788776029	0.12997601411551835	0.5025383446367069	0.8519233834475686	0.005984381482713381	0.061816376954338385	0.20501049117025552	0.48999612614989263	0.9378297261226297	0.999875587993949	0.052799908707401054	0.3346134527103118	0.7318365909936382
PMC Open Access	PMC:PMC9907922	Diagnostic value of ultrasound elastography in triple negative breast cancer: A meta-analysis	pmc open access:PMC9907922:T1:table-1-baseline-characteristics-and-methodological-quality-of-all-included-stud:1:overall	Overall structured 2 x 2 data	9	0.0	continuity-corrected bivariate REML	manifest source_sheet where recorded; otherwise all group-matched rows	PMC Open Access|PMC:PMC9907922|pmc open access:PMC9907922:T1:table-1-baseline-characteristics-and-methodological-quality-of-all-included-stud:1:overall	0.42.0	canonical	20000	2508675613	0.19	0.7014714598838974	0.7520904964941555	0.8488836741313577	0.18490349895718816	0.2635937590216316	0.2653014182874898	0.7346985817125102	0.5386220520654781	0.06411174165644698	0.9956916802911719	0.3435552378229254	0.2942202204072746	-0.35791622206097196	0.07045032147747023	0.18338298381652765	0.3067664959643654	0.10043219932159558	0.2614261510324025	0.4373185703309145	0.21272437441081044	0.26482152316060803	0.33165345347968284	0.6683465465203171	0.735178476839392	0.7872756255891895	0.3895850857493166	0.5352107194646983	0.6740766339465053	0.032058508823217015	0.06431717758023256	0.11215804654391386	0.9075508351745885	0.990886161245575	0.9999807385482246	0.2046123881700545	0.34434929046773055	0.5063911575925371	0.0008230987851465407	0.17431799433856698	0.48880172171719505	0.0011733888436213417	0.24850333093725424	0.6968233915006293	0.13759643927734524	0.25933568540339946	0.5183110634348406	0.48168893656515904	0.7406643145966005	0.8624035607226547	0.1376634670730823	0.5191133767081693	0.860097991899974	0.006392209196186704	0.06577730031057678	0.21603389824870056	0.4892453490506201	0.9372263697070257	0.9998536549636183	0.05578828576825417	0.3499639933513375	0.7528591045652443
PMC Open Access	PMC:PMC9907922	Diagnostic value of ultrasound elastography in triple negative breast cancer: A meta-analysis	pmc open access:PMC9907922:T1:table-1-baseline-characteristics-and-methodological-quality-of-all-included-stud:1:overall	Overall structured 2 x 2 data	9	0.0	continuity-corrected bivariate REML	manifest source_sheet where recorded; otherwise all group-matched rows	PMC Open Access|PMC:PMC9907922|pmc open access:PMC9907922:T1:table-1-baseline-characteristics-and-methodological-quality-of-all-included-stud:1:overall	0.42.0	canonical	20000	2508675613	0.2	0.7219280948873623	0.7520904964941555	0.8488836741313577	0.19164869903285425	0.2654678497624558	0.27131115999374494	0.728688840006255	0.5544117658200974	0.06804262392812727	0.9914404565296981	0.35857628274705666	0.26951236164233583	-0.36335181214030565	0.07310087082628185	0.19011648233236153	0.3177955161462025	0.1012578279526402	0.2633454545940952	0.440203835252853	0.2184323146263963	0.270879854448319	0.33718928096789313	0.662810719032107	0.7291201455516809	0.7815676853736037	0.40483940749036973	0.5510198630246099	0.6879166405536702	0.0340957095610918	0.06825973705054261	0.11866128526638753	0.8948489254874945	0.988659497290898	0.9999722739210795	0.21453299268699622	0.35939551262102803	0.5255004894170864	0.0008556346444962477	0.18078463064502004	0.505065954981497	0.0011852075719947519	0.2504191649075891	0.6996070087288943	0.1410144152714266	0.26541228514349074	0.5202919971920721	0.4797080028079277	0.7345877148565092	0.8589855847285732	0.14540338363746114	0.5349943410363318	0.8675904390513651	0.00680988544497826	0.06980268636414673	0.2270200736663192	0.48649613825224197	0.935360567397973	0.9998596751958722	0.05880966184502535	0.36518688294793183	0.7727803415753415
PMC Open Access	PMC:PMC9907922	Diagnostic value of ultrasound elastography in triple negative breast cancer: A meta-analysis	pmc open access:PMC9907922:T1:table-1-baseline-characteristics-and-methodological-quality-of-all-included-stud:1:overall	Overall structured 2 x 2 data	9	0.0	continuity-corrected bivariate REML	manifest source_sheet where recorded; otherwise all group-matched rows	PMC Open Access|PMC:PMC9907922|pmc open access:PMC9907922:T1:table-1-baseline-characteristics-and-methodological-quality-of-all-included-stud:1:overall	0.42.0	canonical	20000	2508675613	0.21000000000000002	0.7414827399312737	0.7520904964941555	0.8488836741313577	0.19813032448473578	0.2672082758165079	0.2773209017000001	0.7226790982999999	0.5695171308602903	0.07203888400632238	0.9860106978162295	0.3734867111519099	0.24452795788495585	-0.36799602877936377	0.07565842886387486	0.1965587646289363	0.3282289487336316	0.1020366689464511	0.2650887930947049	0.4426656630794324	0.22411261657873036	0.2768808078443558	0.34241420636010955	0.6575857936398903	0.7231191921556441	0.7758873834212696	0.4197080807040204	0.5661502326054959	0.7009375297822331	0.03617560049725662	0.07226775975750266	0.12523098247673148	0.8797975195358508	0.9850477243064317	0.9999616373273347	0.22447389139981946	0.3743300608912984	0.5442125412573768	0.0008869168492298505	0.1867341321268715	0.520369124170929	0.0011961395747553838	0.2518388117087924	0.7017953300155857	0.14367706951908998	0.27167341133903133	0.522095476652328	0.47790452334767153	0.7283265886609687	0.8563229304809099	0.15319630271061138	0.5502239389704868	0.8744826931433646	0.0072377713341453265	0.07389412168865131	0.23796920573064015	0.4830798221888372	0.9331651357615729	0.9998448898268788	0.061866299263803055	0.3802905238528439	0.7916467962405134
PMC Open Access	PMC:PMC9907922	Diagnostic value of ultrasound elastography in triple negative breast cancer: A meta-analysis	pmc open access:PMC9907922:T1:table-1-baseline-characteristics-and-methodological-quality-of-all-included-stud:1:overall	Overall structured 2 x 2 data	9	0.0	continuity-corrected bivariate REML	manifest source_sheet where recorded; otherwise all group-matched rows	PMC Open Access|PMC:PMC9907922|pmc open access:PMC9907922:T1:table-1-baseline-characteristics-and-methodological-quality-of-all-included-stud:1:overall	0.42.0	canonical	20000	2508675613	0.22	0.7601675029619657	0.7520904964941555	0.8488836741313577	0.20435194355205266	0.26882488761464096	0.28333064340625524	0.7166693565937448	0.583981694459602	0.07610216659814953	0.9795527769884841	0.3882937623815946	0.21938527402651842	-0.3718737405803711	0.07810341344156209	0.20275567910804881	0.3384061068174472	0.10274500440657475	0.26672500247382125	0.44517307764257197	0.22925861756294139	0.28291851828058906	0.34785401049561576	0.652145989504384	0.7170814817194109	0.7707413824370586	0.43420554735773476	0.5806446247435437	0.7132099304478116	0.038299537720655925	0.07634288980240644	0.1318681621449946	0.864500954505092	0.9799543595481388	0.9999491601351674	0.23444056103962646	0.389160186934152	0.5625394574687641	0.0009171114988646867	0.19252027443180797	0.5353488721964693	0.0012064597543188762	0.2532603323368331	0.7042511947833885	0.14665799505733965	0.2777772576467836	0.525169554814344	0.474830445185656	0.7222227423532164	0.8533420049426603	0.16104277060059513	0.5648414394135958	0.8808440957909439	0.007676245840815418	0.07805324535395791	0.2488814814814516	0.47852008249230127	0.9312955359190316	0.9998443926731652	0.0649604369867651	0.39528225660511657	0.8095004947582632
PMC Open Access	PMC:PMC9907922	Diagnostic value of ultrasound elastography in triple negative breast cancer: A meta-analysis	pmc open access:PMC9907922:T1:table-1-baseline-characteristics-and-methodological-quality-of-all-included-stud:1:overall	Overall structured 2 x 2 data	9	0.0	continuity-corrected bivariate REML	manifest source_sheet where recorded; otherwise all group-matched rows	PMC Open Access|PMC:PMC9907922|pmc open access:PMC9907922:T1:table-1-baseline-characteristics-and-methodological-quality-of-all-included-stud:1:overall	0.42.0	canonical	20000	2508675613	0.23	0.7780113035465377	0.7520904964941555	0.8488836741313577	0.21031693786082728	0.2703263267540006	0.28934038511251037	0.7106596148874896	0.5978453858986604	0.08023417204503934	0.9721970180550168	0.4030037729409736	0.1941857145084791	-0.3750075306055641	0.08047043125950376	0.20872505257428897	0.34807904174716986	0.10343092817891214	0.26828023143471447	0.44739586707861895	0.23470784569416456	0.28898790091718757	0.3532143506375042	0.6467856493624956	0.7110120990828124	0.7652921543058353	0.4483455372023459	0.5945423122825035	0.7247965782217445	0.040468935371274495	0.08048682680654812	0.13857386938580388	0.848832523949424	0.9735203781889727	0.9999192047882526	0.24443812465861425	0.4038922360563788	0.5804916839658087	0.0009462196137868348	0.19824222795293273	0.5498690106527075	0.0012162029130856136	0.2548063595596264	0.7067622387311709	0.15027325404538952	0.28403908850583504	0.5278078000099446	0.472192199990055	0.715960911494165	0.8497267459546104	0.16894334114924586	0.5788830169143924	0.8867337031262005	0.008125706933709974	0.08228175111554234	0.25975708670145187	0.47029349520261504	0.9282030471065428	0.9998393472024757	0.06809430620756116	0.4101684904821761	0.8263795898415089
PMC Open Access	PMC:PMC9907922	Diagnostic value of ultrasound elastography in triple negative breast cancer: A meta-analysis	pmc open access:PMC9907922:T1:table-1-baseline-characteristics-and-methodological-quality-of-all-included-stud:1:overall	Overall structured 2 x 2 data	9	0.0	continuity-corrected bivariate REML	manifest source_sheet where recorded; otherwise all group-matched rows	PMC Open Access|PMC:PMC9907922|pmc open access:PMC9907922:T1:table-1-baseline-characteristics-and-methodological-quality-of-all-included-stud:1:overall	0.42.0	canonical	20000	2508675613	0.24000000000000002	0.7950402793845222	0.7520904964941555	0.8488836741313577	0.2160285131807929	0.2717202118967239	0.2953501268187655	0.7046498731812345	0.6111448845571611	0.08443665869517562	0.9640567384688807	0.4176222794278035	0.16901645908435858	-0.37741799995671865	0.08267424316423194	0.21443231881345293	0.35745304091529884	0.10398749007815546	0.26971252196109485	0.44960368698806047	0.23993580219019678	0.29503866307025495	0.3589097024776909	0.6410902975223091	0.704961336929745	0.7600641978098032	0.46214111114173334	0.6078793997174006	0.7357533882881703	0.042685268780029414	0.08470132827475893	0.1453491710069806	0.8330871918166715	0.9659310910624235	0.999858662637997	0.25447140348580705	0.4185317505127979	0.5980781691940799	0.000974242210776323	0.2035163321754837	0.563590646651415	0.0012253998143723353	0.25598241680664935	0.7088831361949571	0.15271477320227506	0.2902748452295419	0.5304611088245889	0.4695388911754101	0.7097251547704582	0.8472852267977249	0.17689857586248414	0.5923820505694912	0.8922021246727474	0.008586572777889385	0.0865813897143214	0.27059620592679245	0.46189252388134927	0.925059390395262	0.9998169379708326	0.07127014402129056	0.42495480940331537	0.8423188519239533
PMC Open Access	PMC:PMC9907922	Diagnostic value of ultrasound elastography in triple negative breast cancer: A meta-analysis	pmc open access:PMC9907922:T1:table-1-baseline-characteristics-and-methodological-quality-of-all-included-stud:1:overall	Overall structured 2 x 2 data	9	0.0	continuity-corrected bivariate REML	manifest source_sheet where recorded; otherwise all group-matched rows	PMC Open Access|PMC:PMC9907922|pmc open access:PMC9907922:T1:table-1-baseline-characteristics-and-methodological-quality-of-all-included-stud:1:overall	0.42.0	canonical	20000	2508675613	0.25	0.8112781244591328	0.7520904964941555	0.8488836741313577	0.22148970927722694	0.2730132892772018	0.3013598685250206	0.6986401314749794	0.6239139439627416	0.0887114453983821	0.9552307599957783	0.43215410242910635	0.1439526355366455	-0.3791240220300265	0.08479456883317965	0.2198295028187184	0.3662990095369075	0.10451972791662653	0.27096688076641473	0.451508549896022	0.24516623263832513	0.3009615476070848	0.36461948569569286	0.6353805143043071	0.6990384523929152	0.7548337673616748	0.4756047014714949	0.6206891363871879	0.7461303577042282	0.04495007781468886	0.08898821208072241	0.15219515607532683	0.8173539504387379	0.957497272636407	0.9997535694498233	0.26454495981325815	0.43308355370138707	0.6153065297133963	0.0010011803030210598	0.2087165260078251	0.5767749726732923	0.0012340777753480437	0.25726877098648915	0.710946043390261	0.1557447614089591	0.2967485408925659	0.5329545443721759	0.46704545562782396	0.7032514591074341	0.8442552385910408	0.18490904404334813	0.605369388934883	0.8972929813271461	0.009059283032385082	0.09095397129353522	0.2813990224575161	0.45245079966923335	0.9211375460591972	0.9998513888949155	0.07449020564614685	0.4396460582620339	0.8573500785038667
PMC Open Access	PMC:PMC9907922	Diagnostic value of ultrasound elastography in triple negative breast cancer: A meta-analysis	pmc open access:PMC9907922:T1:table-1-baseline-characteristics-and-methodological-quality-of-all-included-stud:1:overall	Overall structured 2 x 2 data	9	0.0	continuity-corrected bivariate REML	manifest source_sheet where recorded; otherwise all group-matched rows	PMC Open Access|PMC:PMC9907922|pmc open access:PMC9907922:T1:table-1-baseline-characteristics-and-methodological-quality-of-all-included-stud:1:overall	0.42.0	canonical	20000	2508675613	0.26	0.8267463724926178	0.7520904964941555	0.8488836741313577	0.22670340894676644	0.2742115556712536	0.30736961023127574	0.6926303897687243	0.6361836778247094	0.09306041413089337	0.945805494067508	0.4466034151100571	0.11905912157489018	-0.38014295738256076	0.08688174040664998	0.22499727909601502	0.37468746720787516	0.10508874704185744	0.2721478878917295	0.45320727090486357	0.25043500581636036	0.30692205292606567	0.3704113047478038	0.6295886952521962	0.6930779470739343	0.7495649941836395	0.48874814924718496	0.6330021932365666	0.755972328192996	0.04726497044776427	0.0933493590814516	0.1591129365002126	0.8016742452361137	0.9483130848904745	0.9995002719784749	0.2746631326964824	0.4475518189981724	0.6321831874516972	0.0010270349001321678	0.2137470934536053	0.5893877793916736	0.0012422611508239043	0.25854010439642283	0.7129003513068772	0.15851997448672128	0.3031354320216422	0.5349332890836207	0.46506671091637924	0.6968645679783577	0.8414800255132786	0.1929753229278043	0.6178735853725177	0.9020440714209012	0.0095443002491828	0.09540136793968826	0.29216571836788874	0.4419967774586163	0.9163268936329494	0.999812649869553	0.07775677556435415	0.45424641352274314	0.8715024379406379
PMC Open Access	PMC:PMC9907922	Diagnostic value of ultrasound elastography in triple negative breast cancer: A meta-analysis	pmc open access:PMC9907922:T1:table-1-baseline-characteristics-and-methodological-quality-of-all-included-stud:1:overall	Overall structured 2 x 2 data	9	0.0	continuity-corrected bivariate REML	manifest source_sheet where recorded; otherwise all group-matched rows	PMC Open Access|PMC:PMC9907922|pmc open access:PMC9907922:T1:table-1-baseline-characteristics-and-methodological-quality-of-all-included-stud:1:overall	0.42.0	canonical	20000	2508675613	0.27	0.8414646362081757	0.7520904964941555	0.8488836741313577	0.23167234631573852	0.2753203597000879	0.3133793519375309	0.686620648062469	0.6479828131557975	0.09748551275796791	0.9358566837119762	0.4609737993425077	0.09439204750380048	-0.380490836865668	0.0888237783933707	0.22988905342116142	0.38268505430362837	0.10555853992109536	0.27320108716284497	0.454784476776221	0.2557182108521351	0.31294333579528155	0.3758875926998375	0.6241124073001625	0.6870566642047184	0.7442817891478645	0.5015827390182029	0.6448469079968852	0.765319633920807	0.0496316265637482	0.09778671586882767	0.16610364763562047	0.7860814275354808	0.9385728377018382	0.9990493723729325	0.28483006783063575	0.46194012608912816	0.6487134840407721	0.0010518070081587006	0.2185244233430766	0.6015217242495295	0.0012499717313116969	0.25969531450281214	0.7148508664132558	0.16113802657757692	0.30963034340742057	0.5373927787335065	0.46260722126649306	0.6903696565925794	0.8388619734224229	0.20109799782340682	0.6299211076111305	0.9064883108510005	0.010042111382914113	0.09992551635504263	0.3028964745166294	0.4318753105942972	0.911005594796163	0.9997911879422221	0.08107217787100336	0.46875944101132905	0.8848027602534068
PMC Open Access	PMC:PMC9907922	Diagnostic value of ultrasound elastography in triple negative breast cancer: A meta-analysis	pmc open access:PMC9907922:T1:table-1-baseline-characteristics-and-methodological-quality-of-all-included-stud:1:overall	Overall structured 2 x 2 data	9	0.0	continuity-corrected bivariate REML	manifest source_sheet where recorded; otherwise all group-matched rows	PMC Open Access|PMC:PMC9907922|pmc open access:PMC9907922:T1:table-1-baseline-characteristics-and-methodological-quality-of-all-included-stud:1:overall	0.42.0	canonical	20000	2508675613	0.28	0.8554508105601306	0.7520904964941555	0.8488836741313577	0.23639911447043438	0.27634448591573063	0.31938909364378604	0.680610906356214	0.6593379148169315	0.10198875794286294	0.9254508663115851	0.4752682915681714	0.07000005575145452	-0.3801825189919592	0.09073192008499792	0.2345859163889335	0.39029269639127434	0.10606328144757805	0.2742249039840546	0.4562421258747995	0.26061625505098773	0.31905557042469734	0.38172212288508856	0.6182778771149113	0.6809444295753027	0.7393837449490123	0.5141192311414818	0.6562495029119262	0.7742086539956506	0.05205180202464167	0.10230229766665734	0.17316844890133193	0.7706022165316482	0.9283625360535892	0.9982964730962888	0.29504974265136613	0.4762515070019874	0.6649017764264517	0.0010754976296012144	0.22298240438924818	0.6129884291457963	0.0012572290730509708	0.26066069683567683	0.7165677109411175	0.16299944678710027	0.3160040898669366	0.5406017082217617	0.4593982917782382	0.6839959101330634	0.8370005532128998	0.2092776622508754	0.6415365247582929	0.9106544967528496	0.010553229421613897	0.10452842066967884	0.31359147055703696	0.4226315881385547	0.9052731365190229	0.9997816756616262	0.08443878606182446	0.48318814315860786	0.8972757846823411
PMC Open Access	PMC:PMC9907922	Diagnostic value of ultrasound elastography in triple negative breast cancer: A meta-analysis	pmc open access:PMC9907922:T1:table-1-baseline-characteristics-and-methodological-quality-of-all-included-stud:1:overall	Overall structured 2 x 2 data	9	0.0	continuity-corrected bivariate REML	manifest source_sheet where recorded; otherwise all group-matched rows	PMC Open Access|PMC:PMC9907922|pmc open access:PMC9907922:T1:table-1-baseline-characteristics-and-methodological-quality-of-all-included-stud:1:overall	0.42.0	canonical	20000	2508675613	0.29000000000000004	0.8687212463394046	0.7520904964941555	0.8488836741313577	0.24088617248084937	0.2772882250732204	0.32539883535004116	0.6746011646499588	0.6702735851794975	0.10657223821129866	0.914646607918699	0.4894894201024488	0.04592536157929439	-0.37923182623695584	0.09248529317097166	0.23906552983044274	0.39779510094463466	0.10646141505193275	0.2751924519376163	0.45790879712088717	0.2657590348886194	0.32511649566826367	0.38745953231203745	0.6125404676879626	0.6748835043317363	0.7342409651113805	0.5263678918694608	0.6672342785296552	0.7826722856453247	0.054527333014448266	0.10689819138230716	0.18030852442397005	0.7552578812594328	0.917727176001144	0.9971101388532059	0.305325987474637	0.49048848355012714	0.6807515170331526	0.0010981077634283575	0.22736094174722926	0.623692927248348	0.001264050773542763	0.26171909885394995	0.7179436785694483	0.16458716293822942	0.3223439781811636	0.5435264871559563	0.45647351284404325	0.6776560218188363	0.8354128370617704	0.21751491808866402	0.6527426745444429	0.9145679321837112	0.01107819515002384	0.10921215540170234	0.324250884947016	0.4115842647797308	0.8986379507949628	0.9997575147145374	0.08785903244869686	0.49753499745294183	0.9089443716814654
PMC Open Access	PMC:PMC9907922	Diagnostic value of ultrasound elastography in triple negative breast cancer: A meta-analysis	pmc open access:PMC9907922:T1:table-1-baseline-characteristics-and-methodological-quality-of-all-included-stud:1:overall	Overall structured 2 x 2 data	9	0.0	continuity-corrected bivariate REML	manifest source_sheet where recorded; otherwise all group-matched rows	PMC Open Access|PMC:PMC9907922|pmc open access:PMC9907922:T1:table-1-baseline-characteristics-and-methodological-quality-of-all-included-stud:1:overall	0.42.0	canonical	20000	2508675613	0.3	0.8812908992306927	0.7520904964941555	0.8488836741313577	0.24513585187251374	0.278155433224717	0.3314085770562963	0.6685914229437038	0.6808126420636345	0.1112381171811946	0.9034955495002032	0.5036392352134214	0.022204650269510462	-0.37765166401727135	0.09413382291351552	0.24332899093056223	0.40460146804798	0.10681356518680493	0.27610518971995734	0.4591009261540879	0.27067927664792657	0.33124188257303944	0.3933096237071935	0.6066903762928063	0.6687581174269606	0.7293207233520733	0.5383385213891637	0.6778237865742185	0.7907403510505571	0.05706014068522556	0.11157655882262307	0.18752508369864235	0.7400652006743134	0.9067323280444449	0.9951143499791361	0.31566250331135426	0.5046530975279633	0.6962653210710043	0.0011199188906847318	0.23155705552870254	0.6337302489135898	0.0012707709697925456	0.26274758508324114	0.7190931501355493	0.1662570966607328	0.32886143232617965	0.54696516727789	0.45303483272211	0.6711385676738203	0.8337429033392671	0.2258103757205934	0.6635608131945228	0.9182509404601066	0.011617579058183293	0.11397886857478146	0.33487489495900297	0.40071736216145	0.8917438054698903	0.9997165183002227	0.09133541736063969	0.511801987476469	0.9198296854248873
PMC Open Access	PMC:PMC9907922	Diagnostic value of ultrasound elastography in triple negative breast cancer: A meta-analysis	pmc open access:PMC9907922:T1:table-1-baseline-characteristics-and-methodological-quality-of-all-included-stud:1:overall	Overall structured 2 x 2 data	9	0.0	continuity-corrected bivariate REML	manifest source_sheet where recorded; otherwise all group-matched rows	PMC Open Access|PMC:PMC9907922|pmc open access:PMC9907922:T1:table-1-baseline-characteristics-and-methodological-quality-of-all-included-stud:1:overall	0.42.0	canonical	20000	2508675613	0.31	0.8931734583778568	0.7520904964941555	0.8488836741313577	0.24915036259502477	0.2789495816943788	0.3374183187625514	0.6625816812374485	0.6909762776610228	0.11598863696817248	0.8920432974767889	0.5177193330249644	-0.0011301609010678781	-0.37545412535289235	0.09568877194331599	0.2473575037570336	0.41104663172395667	0.10713347003962906	0.2769422909255204	0.4602091876649379	0.2756667826333948	0.3373311717641472	0.399179232408937	0.600820767591063	0.6626688282358528	0.7243332173666052	0.5500404799733378	0.6880389844862849	0.7984399484380006	0.05965223612939985	0.1163396400845478	0.1948193622719604	0.7250372468544054	0.8954241600311477	0.9926375452525625	0.3260628768550627	0.518746934710738	0.7114450230438094	0.0011407607997413137	0.23519640682678122	0.6435856780122178	0.0012771996178806237	0.2633266860100555	0.7205606839023972	0.1680888028907788	0.3356704457536776	0.5500843492421402	0.44991565075785905	0.6643295542463225	0.8319111971092211	0.2341646541866249	0.6740107499967034	0.9217232912393513	0.012171983409468038	0.11883078500286026	0.34546367668979366	0.39092175733746354	0.8844575960988598	0.999664997010905	0.09487051826524143	0.5259906276059068	0.9299513516911948
PMC Open Access	PMC:PMC9907922	Diagnostic value of ultrasound elastography in triple negative breast cancer: A meta-analysis	pmc open access:PMC9907922:T1:table-1-baseline-characteristics-and-methodological-quality-of-all-included-stud:1:overall	Overall structured 2 x 2 data	9	0.0	continuity-corrected bivariate REML	manifest source_sheet where recorded; otherwise all group-matched rows	PMC Open Access|PMC:PMC9907922|pmc open access:PMC9907922:T1:table-1-baseline-characteristics-and-methodological-quality-of-all-included-stud:1:overall	0.42.0	canonical	20000	2508675613	0.32	0.9043814577244939	0.7520904964941555	0.8488836741313577	0.25293179853061126	0.27967379955689353	0.34342806046880653	0.6565719395311935	0.7007842007714732	0.12082612177808623	0.8803301846796262	0.531730874070694	-0.02405127304486765	-0.3726505836537999	0.09721410350436237	0.2510778337934714	0.4172775226698392	0.10749236693658218	0.2776238186320252	0.4613954865016223	0.2806921027848082	0.3433882671230074	0.40494808404570976	0.5950519159542901	0.6566117328769927	0.7193078972151916	0.5614827123903089	0.6978993738602536	0.8057957561439577	0.062305725705390634	0.12118975713160801	0.20219262244724648	0.7101840264359254	0.883843551431522	0.988961886887167	0.33653059303351884	0.5327711434886029	0.7262917241058044	0.0011605379225916883	0.23880337808205346	0.6528864555723394	0.0012832394037707356	0.26405160791653615	0.721914906587162	0.17029032942269198	0.3424359314299721	0.5522989821542345	0.4477010178457653	0.6575640685700279	0.8297096705773077	0.24257838133685192	0.6841109683606448	0.9250025555219318	0.012742044483837174	0.12377020975259861	0.35601740507027235	0.3812035291573667	0.8764379418034316	0.9996634687669299	0.09846699892895591	0.5401019822305875	0.9393275950481165
PMC Open Access	PMC:PMC9907922	Diagnostic value of ultrasound elastography in triple negative breast cancer: A meta-analysis	pmc open access:PMC9907922:T1:table-1-baseline-characteristics-and-methodological-quality-of-all-included-stud:1:overall	Overall structured 2 x 2 data	9	0.0	continuity-corrected bivariate REML	manifest source_sheet where recorded; otherwise all group-matched rows	PMC Open Access|PMC:PMC9907922|pmc open access:PMC9907922:T1:table-1-baseline-characteristics-and-methodological-quality-of-all-included-stud:1:overall	0.42.0	canonical	20000	2508675613	0.33	0.9149263727797275	0.7520904964941555	0.8488836741313577	0.2564821425814344	0.28033090990938525	0.34943780217506165	0.6505621978249383	0.7102547643621366	0.12575298169867416	0.8683919229403299	0.5456745971504717	-0.046534449839397696	-0.3692517756292558	0.09862134963283407	0.2546319685137752	0.42295328412346134	0.10779156942782497	0.2783086990269532	0.46228122470494043	0.2855127173844637	0.3494353319003871	0.4107184855963607	0.5892815144036392	0.6505646680996129	0.7144872826155364	0.5726737707063386	0.7074231247025186	0.812830296837893	0.06502281674618474	0.12612931756826923	0.2096461540127726	0.6955130078461126	0.8720267435264472	0.9846910937051644	0.34706904542980627	0.5467264487893271	0.7408058315944002	0.001179250152092118	0.24208894373719492	0.6619942235346806	0.001288901694361834	0.26459937208026996	0.7235491764472927	0.1724043253058618	0.3492402129747766	0.5554573232200757	0.4445426767799239	0.6507597870252233	0.8275956746941376	0.2510521939887915	0.6938787349217462	0.9281044030342109	0.01332843501385404	0.12879953179486114	0.3665362538750456	0.37023689524919995	0.8678900584910456	0.999688084329977	0.10212761872293902	0.5541366801606749	0.9479701865492205
PMC Open Access	PMC:PMC9907922	Diagnostic value of ultrasound elastography in triple negative breast cancer: A meta-analysis	pmc open access:PMC9907922:T1:table-1-baseline-characteristics-and-methodological-quality-of-all-included-stud:1:overall	Overall structured 2 x 2 data	9	0.0	continuity-corrected bivariate REML	manifest source_sheet where recorded; otherwise all group-matched rows	PMC Open Access|PMC:PMC9907922|pmc open access:PMC9907922:T1:table-1-baseline-characteristics-and-methodological-quality-of-all-included-stud:1:overall	0.42.0	canonical	20000	2508675613	0.34	0.9248187049730301	0.7520904964941555	0.8488836741313577	0.25980327137024406	0.28092346096938053	0.35544754388131683	0.6445524561186832	0.7194050801864429	0.1307717167033287	0.8562601646451626	0.559550829001638	-0.06855854032786746	-0.3652678759713921	0.09997429667099902	0.25794324768012256	0.42823938372010717	0.10810150803979955	0.27891223035724044	0.4630522516654717	0.29008603299174035	0.3555099716907091	0.41668037615550163	0.5833196238444982	0.6444900283092909	0.7099139670082596	0.5836218356026478	0.7166271871766222	0.8195641678656992	0.06780582368337576	0.13116081862504775	0.2171812749939145	0.6810295561010075	0.8600058993375246	0.9797243668017859	0.3576815448101591	0.5606131618039547	0.7549870918129138	0.0011968973794446835	0.24526489318369016	0.6700194930566347	0.0012941967685218781	0.2652032142784597	0.7244873935331726	0.17414778165331207	0.3561047499968387	0.5594884670459112	0.4405115329540888	0.6438952500031613	0.8258522183466876	0.25958673808805743	0.7033301980462341	0.9310428526148985	0.013931866833089232	0.1339212278574079	0.37702039573197965	0.35985963162416396	0.8596086380209217	0.9996038861665415	0.10585524217314697	0.5680949247552988	0.9558322286034173
PMC Open Access	PMC:PMC9907922	Diagnostic value of ultrasound elastography in triple negative breast cancer: A meta-analysis	pmc open access:PMC9907922:T1:table-1-baseline-characteristics-and-methodological-quality-of-all-included-stud:1:overall	Overall structured 2 x 2 data	9	0.0	continuity-corrected bivariate REML	manifest source_sheet where recorded; otherwise all group-matched rows	PMC Open Access|PMC:PMC9907922|pmc open access:PMC9907922:T1:table-1-baseline-characteristics-and-methodological-quality-of-all-included-stud:1:overall	0.42.0	canonical	20000	2508675613	0.35000000000000003	0.934068055375491	0.7520904964941555	0.8488836741313577	0.2628969595854085	0.281453752831452	0.3614572855875719	0.638542714412428	0.7282511219688228	0.13588492088095902	0.8439629874874375	0.5733594901844358	-0.0901050678880535	-0.3607085651910552	0.10124171126319087	0.26105399149865766	0.4332180970990364	0.10838793884509001	0.27948069736065984	0.4637971447646657	0.29483148738213566	0.36161568812078826	0.42265951349760267	0.5773404865023973	0.6383843118792116	0.7051685126178642	0.594334736318771	0.7255273922811458	0.826016242675036	0.07065717462237897	0.13628685136823954	0.22479933243014155	0.666737292453922	0.847809587357604	0.9741682447240361	0.3683713259396276	0.5744311859166735	0.7688346169356385	0.0012134794941964539	0.2480389389592286	0.6774441751873864	0.001299133919860519	0.2655469668743977	0.7252621169182978	0.17557354213210385	0.3629787125405693	0.5625028824119214	0.4374971175880785	0.6370212874594308	0.824426457867896	0.2681826688725001	0.7124804769192372	0.9338304840476956	0.014553093758826489	0.1391378664918408	0.3874700021316444	0.3494005898022712	0.849392799699352	0.999566918828993	0.10965284884847698	0.5819765001847712	0.963064189173976
