## Supplementary material for "The information in diagnostic tests": Executable analysis code, derived inputs, source-acquisition records, tests, and release metadata: derived_operating_points_probability_profiles.csv (part 24 of 24)

source	review_id	review_title	group_id	test_name	study_rows	zero_cell_study_fraction	model	analysis_row_rule	operating_point_id	analysis_version	estimator_role	uncertainty_draws	uncertainty_seed	starting_probability	starting_entropy_bits	sensitivity	specificity	information_bits	fraction_entropy_removed	positive_result_probability	negative_result_probability	post_positive_probability	post_negative_probability	positive_branch_entropy_bits	negative_branch_entropy_bits	positive_entropy_change_bits	negative_entropy_change_bits	pooled_mean_information_bits_low	pooled_mean_information_bits_median	pooled_mean_information_bits_high	pooled_mean_fraction_entropy_removed_low	pooled_mean_fraction_entropy_removed_median	pooled_mean_fraction_entropy_removed_high	pooled_mean_positive_result_probability_low	pooled_mean_positive_result_probability_median	pooled_mean_positive_result_probability_high	pooled_mean_negative_result_probability_low	pooled_mean_negative_result_probability_median	pooled_mean_negative_result_probability_high	pooled_mean_post_positive_probability_low	pooled_mean_post_positive_probability_median	pooled_mean_post_positive_probability_high	pooled_mean_post_negative_probability_low	pooled_mean_post_negative_probability_median	pooled_mean_post_negative_probability_high	pooled_mean_positive_branch_entropy_bits_low	pooled_mean_positive_branch_entropy_bits_median	pooled_mean_positive_branch_entropy_bits_high	pooled_mean_negative_branch_entropy_bits_low	pooled_mean_negative_branch_entropy_bits_median	pooled_mean_negative_branch_entropy_bits_high	predictive_information_bits_low	predictive_information_bits_median	predictive_information_bits_high	predictive_fraction_entropy_removed_low	predictive_fraction_entropy_removed_median	predictive_fraction_entropy_removed_high	predictive_positive_result_probability_low	predictive_positive_result_probability_median	predictive_positive_result_probability_high	predictive_negative_result_probability_low	predictive_negative_result_probability_median	predictive_negative_result_probability_high	predictive_post_positive_probability_low	predictive_post_positive_probability_median	predictive_post_positive_probability_high	predictive_post_negative_probability_low	predictive_post_negative_probability_median	predictive_post_negative_probability_high	predictive_positive_branch_entropy_bits_low	predictive_positive_branch_entropy_bits_median	predictive_positive_branch_entropy_bits_high	predictive_negative_branch_entropy_bits_low	predictive_negative_branch_entropy_bits_median	predictive_negative_branch_entropy_bits_high
PMC Open Access	PMC:PMC9907922	Diagnostic value of ultrasound elastography in triple negative breast cancer: A meta-analysis	pmc open access:PMC9907922:T1:table-1-baseline-characteristics-and-methodological-quality-of-all-included-stud:1:overall	Overall structured 2 x 2 data	9	0.0	continuity-corrected bivariate REML	manifest source_sheet where recorded; otherwise all group-matched rows	PMC Open Access|PMC:PMC9907922|pmc open access:PMC9907922:T1:table-1-baseline-characteristics-and-methodological-quality-of-all-included-stud:1:overall	0.42.0	canonical	20000	2508675613	0.36000000000000004	0.9426831892554923	0.7520904964941555	0.8488836741313577	0.2657648839981533	0.2819238605581243	0.3674670272938271	0.6325329727061729	0.7368078184642181	0.14109528690698256	0.8315253141675313	0.5871000974887307	-0.11115787508796104	-0.3555830917667616	0.10241516406512607	0.26392396054677597	0.43799459332664115	0.10864218778104127	0.27997100569409383	0.4646254418438907	0.2993575746751463	0.3676276770292167	0.42863526513386113	0.5713647348661388	0.6323723229707833	0.7006424253248538	0.6048199693244194	0.7341385427183617	0.8322038474714452	0.07357941840808267	0.14151010514917584	0.23250170317780455	0.6526383926934681	0.8354632006932524	0.9680611715714637	0.3791415528199678	0.5881800191475335	0.7823469067455076	0.0012289963842398626	0.2507954720757236	0.6844852597291998	0.0013037215453162937	0.26604428182685175	0.7261031781735593	0.1773406439428359	0.369631621165754	0.5663040447543135	0.43369595524568577	0.630368378834246	0.822659356057164	0.2768406510399014	0.7213437422496802	0.9364786180926414	0.015192914733616907	0.14445211236883687	0.39788524343666365	0.3394845896484687	0.8398353431805882	0.9995220754192717	0.11352354367833499	0.5957807741464692	0.969485662054853
PMC Open Access	PMC:PMC9907922	Diagnostic value of ultrasound elastography in triple negative breast cancer: A meta-analysis	pmc open access:PMC9907922:T1:table-1-baseline-characteristics-and-methodological-quality-of-all-included-stud:1:overall	Overall structured 2 x 2 data	9	0.0	continuity-corrected bivariate REML	manifest source_sheet where recorded; otherwise all group-matched rows	PMC Open Access|PMC:PMC9907922|pmc open access:PMC9907922:T1:table-1-baseline-characteristics-and-methodological-quality-of-all-included-stud:1:overall	0.42.0	canonical	20000	2508675613	0.37	0.9506720926870659	0.7520904964941555	0.8488836741313577	0.268408627177002	0.2823356541563637	0.3734767690000822	0.6265232309999178	0.7450891375328791	0.14640561077163713	0.8189692767848591	0.600771763092325	-0.13170281590220678	-0.3499003295947408	0.10349422863442433	0.26651566661202153	0.44254572746960724	0.10886427552732598	0.280344472781059	0.4655082765906758	0.3038506363425556	0.37365996095820786	0.4346933607569561	0.5653066392430438	0.6263400390417921	0.6961493636574444	0.6150847158134314	0.74247449505085	0.8381429165873843	0.07657523222415157	0.14683337230905774	0.24028979473972734	0.6387338351607044	0.8229893212551148	0.961439684104021	0.3899953224443045	0.601858753339617	0.7955218657831135	0.001242931124093119	0.2535745267905519	0.6909656489679253	0.0013074235939544473	0.2667318508044408	0.7268180630136278	0.17891654171714033	0.3762189048780951	0.5703785323094374	0.4296214676905625	0.6237810951219049	0.8210834582828596	0.2855613589193146	0.7299332894981174	0.9389974701500496	0.015852177253210083	0.1498667308167598	0.40826628889097344	0.3298779024183297	0.8298463231240796	0.999530065478056	0.11747056779075833	0.6095066972754032	0.9752270230746487
PMC Open Access	PMC:PMC9907922	Diagnostic value of ultrasound elastography in triple negative breast cancer: A meta-analysis	pmc open access:PMC9907922:T1:table-1-baseline-characteristics-and-methodological-quality-of-all-included-stud:1:overall	Overall structured 2 x 2 data	9	0.0	continuity-corrected bivariate REML	manifest source_sheet where recorded; otherwise all group-matched rows	PMC Open Access|PMC:PMC9907922|pmc open access:PMC9907922:T1:table-1-baseline-characteristics-and-methodological-quality-of-all-included-stud:1:overall	0.42.0	canonical	20000	2508675613	0.38	0.9580420222262995	0.7520904964941555	0.8488836741313577	0.2708296809219105	0.2826908158919335	0.3794865107063373	0.6205134892936627	0.7531081622264535	0.15181879678305815	0.8063145340390425	0.6143731906361313	-0.151727488187257	-0.34366883159016826	0.1044847183482129	0.2689759447003084	0.44646508544998575	0.10906068410800096	0.28075589427200875	0.46601826965010307	0.30828560930271887	0.3797231711558666	0.44083671876958835	0.5591632812304115	0.6202768288441334	0.6917143906972811	0.6251358581056021	0.7505482341052329	0.843848129497874	0.07964742977360431	0.15225955315666412	0.24816504612265058	0.6250236074066204	0.8104080370280901	0.9543338233551336	0.40093566712830087	0.6154660702570783	0.808356816378167	0.001255698457680282	0.25587715851015447	0.6972981346359609	0.0013106924629070948	0.2670834395296635	0.7278366903109098	0.1805612505322497	0.3829494274949515	0.5736707037966181	0.42632929620338167	0.6170505725050486	0.8194387494677501	0.2943454766461408	0.7382616054233982	0.9413962819550836	0.01653178111178859	0.15538459261989152	0.41861330662898955	0.3204210697302547	0.818883518890051	0.9994425933153234	0.1214973099639024	0.6231527994241342	0.9799422072530971
PMC Open Access	PMC:PMC9907922	Diagnostic value of ultrasound elastography in triple negative breast cancer: A meta-analysis	pmc open access:PMC9907922:T1:table-1-baseline-characteristics-and-methodological-quality-of-all-included-stud:1:overall	Overall structured 2 x 2 data	9	0.0	continuity-corrected bivariate REML	manifest source_sheet where recorded; otherwise all group-matched rows	PMC Open Access|PMC:PMC9907922|pmc open access:PMC9907922:T1:table-1-baseline-characteristics-and-methodological-quality-of-all-included-stud:1:overall	0.42.0	canonical	20000	2508675613	0.39	0.9647995485050872	0.7520904964941555	0.8488836741313577	0.27302944943832796	0.2829908553143237	0.38549625241259244	0.6145037475874076	0.760877159757155	0.15733786286393128	0.7935785480301945	0.6279026683254026	-0.17122100047489275	-0.33689688017968455	0.10533559461694102	0.2711547776101104	0.449973147038749	0.10917873539654295	0.28104778658971424	0.46639029603191856	0.31285877907415743	0.3858472222576105	0.44716620975141436	0.5528337902485857	0.6141527777423895	0.6871412209258423	0.6349799950351166	0.7583719404633604	0.849333031963304	0.0827989700932073	0.1577916612375766	0.2561289287236257	0.6115068787111491	0.797737219144057	0.9467714295963514	0.4119655554462951	0.6290002347042692	0.8208485079454347	0.0012673894445486861	0.25793399823183627	0.7028248497236482	0.0013136298068468712	0.2673446506390817	0.7284672249408111	0.1817470545009833	0.38954164167376204	0.5779005221951077	0.42209947780489226	0.610458358326238	0.8182529454990167	0.30319369834103954	0.7463404286486842	0.943683434882142	0.017232682499308493	0.16100867909377672	0.42892646368468446	0.31177190628941814	0.8083114187893402	0.9993497707171165	0.1256073187871256	0.6367171829296028	0.9840454787874617
PMC Open Access	PMC:PMC9907922	Diagnostic value of ultrasound elastography in triple negative breast cancer: A meta-analysis	pmc open access:PMC9907922:T1:table-1-baseline-characteristics-and-methodological-quality-of-all-included-stud:1:overall	Overall structured 2 x 2 data	9	0.0	continuity-corrected bivariate REML	manifest source_sheet where recorded; otherwise all group-matched rows	PMC Open Access|PMC:PMC9907922|pmc open access:PMC9907922:T1:table-1-baseline-characteristics-and-methodological-quality-of-all-included-stud:1:overall	0.42.0	canonical	20000	2508675613	0.4	0.9709505944546686	0.7520904964941555	0.8488836741313577	0.2750092522694179	0.2832371223006213	0.39150599411884757	0.6084940058811524	0.7684076441147382	0.1629659461620168	0.7807768263601782	0.6413580591168127	-0.19017376809449038	-0.32959253533785593	0.10617974696622509	0.27316554447146335	0.45329187382192143	0.10935648793321004	0.2813382534925847	0.46685369617236955	0.31717832975986104	0.3919406381167246	0.4535114339961164	0.5464885660038835	0.6080593618832755	0.682821670240139	0.644623456397888	0.7659570517787788	0.8546101434040511	0.08603296705972593	0.16343282891503544	0.26418294724650615	0.5981821443328402	0.7849927644061128	0.9387783208267786	0.4230878917719398	0.642459084726668	0.8329931228527501	0.0012780055440495153	0.2597231905246741	0.7081527718980164	0.0013162415794876806	0.2674937241997847	0.7293396553258699	0.1830892450064056	0.39626057680223725	0.582030957192302	0.4179690428076976	0.6037394231977629	0.8169107549935941	0.31210672829276986	0.7541808048646368	0.9458665477869742	0.017955898490181196	0.16674208745653393	0.4392059260005758	0.3032062323025895	0.7969249340156249	0.9991067373061917	0.12980431563304398	0.6501975129342864	0.9877779115350213
PMC Open Access	PMC:PMC9907922	Diagnostic value of ultrasound elastography in triple negative breast cancer: A meta-analysis	pmc open access:PMC9907922:T1:table-1-baseline-characteristics-and-methodological-quality-of-all-included-stud:1:overall	Overall structured 2 x 2 data	9	0.0	continuity-corrected bivariate REML	manifest source_sheet where recorded; otherwise all group-matched rows	PMC Open Access|PMC:PMC9907922|pmc open access:PMC9907922:T1:table-1-baseline-characteristics-and-methodological-quality-of-all-included-stud:1:overall	0.42.0	canonical	20000	2508675613	0.41000000000000003	0.976500468757824	0.7520904964941555	0.8488836741313577	0.2767703270028767	0.28343081837425804	0.39751573582510275	0.6024842641748973	0.7757104330035212	0.16870630899646202	0.7679231343406112	0.6547367880066464	-0.20857733441721282	-0.32176368075117767	0.10686244962618995	0.2748592901800041	0.45620755811537567	0.10943409967035281	0.28147379235735964	0.4671862151747896	0.3219809041811553	0.39805619088816047	0.45991500955380904	0.5400849904461907	0.6019438091118395	0.6780190958188447	0.6540723165242734	0.7733143185676543	0.8596910522985626	0.08935269965222872	0.16918631328414385	0.2723286406497342	0.5850473462778855	0.7721888080284595	0.9303784532699635	0.43430551439524656	0.6558400189097411	0.8447862791057642	0.001287548209975825	0.2614996817446087	0.7130482197218688	0.001318533120228478	0.2677926842956403	0.730207759786245	0.18494469291938148	0.4028112600741519	0.5865205688891704	0.4134794311108295	0.5971887399258481	0.8150553070806185	0.3210852811450643	0.7617931372157134	0.9479525617935477	0.018702511967608738	0.17258803651646543	0.44945185843662716	0.29466047396654965	0.7857316112374046	0.9989202870212474	0.13409220854872522	0.6635910047840434	0.9908770655260015
PMC Open Access	PMC:PMC9907922	Diagnostic value of ultrasound elastography in triple negative breast cancer: A meta-analysis	pmc open access:PMC9907922:T1:table-1-baseline-characteristics-and-methodological-quality-of-all-included-stud:1:overall	Overall structured 2 x 2 data	9	0.0	continuity-corrected bivariate REML	manifest source_sheet where recorded; otherwise all group-matched rows	PMC Open Access|PMC:PMC9907922|pmc open access:PMC9907922:T1:table-1-baseline-characteristics-and-methodological-quality-of-all-included-stud:1:overall	0.42.0	canonical	20000	2508675613	0.42000000000000004	0.9814538950336537	0.7520904964941555	0.8488836741313577	0.27831383176715724	0.2835730065115427	0.40352547753135787	0.5964745224686421	0.7827956996915976	0.17456234516358343	0.7550296813721575	0.6680358263942375	-0.22642421366149612	-0.3134180686394161	0.10745792694714708	0.2764321599541994	0.45879556938506627	0.10948851239055137	0.281655777569379	0.46746522858247397	0.3265050335215793	0.40418915981743686	0.46632358747572716	0.5336764125242727	0.595810840182563	0.6734949664784207	0.6633324070383203	0.7804538550464827	0.8645865011349593	0.09276162304153929	0.17505550244288245	0.28056758312667723	0.5720999745098977	0.7593379106237771	0.9215940659621695	0.4456211921607445	0.6691399807506938	0.8562230300401819	0.0012960188905887903	0.2629400981701848	0.7176069232137207	0.0013205091926853582	0.26790876219526205	0.7311672273602973	0.18704477633271058	0.40927340864413925	0.590229529404236	0.4097704705957638	0.5907265913558607	0.8129552236672892	0.3301300820876385	0.7691872323529031	0.9499478140137673	0.01947367703371374	0.17854987269791237	0.45966442477906055	0.28629723221037373	0.7737973224125819	0.9988939895815444	0.13847510718271547	0.6768944084835644	0.9932555455450935
PMC Open Access	PMC:PMC9907922	Diagnostic value of ultrasound elastography in triple negative breast cancer: A meta-analysis	pmc open access:PMC9907922:T1:table-1-baseline-characteristics-and-methodological-quality-of-all-included-stud:1:overall	Overall structured 2 x 2 data	9	0.0	continuity-corrected bivariate REML	manifest source_sheet where recorded; otherwise all group-matched rows	PMC Open Access|PMC:PMC9907922|pmc open access:PMC9907922:T1:table-1-baseline-characteristics-and-methodological-quality-of-all-included-stud:1:overall	0.42.0	canonical	20000	2508675613	0.43	0.9858150371789197	0.7520904964941555	0.8488836741313577	0.27964084753046325	0.2836646196133343	0.409535219237613	0.5904647807623871	0.7896730202948682	0.18053758662773015	0.742107284943961	0.6812516734558227	-0.24370775223495866	-0.304563363723097	0.1079679034174408	0.2776865198639158	0.4613971277699712	0.10952146127371888	0.28168217098672366	0.4680362039215175	0.33109851208130114	0.4102038127885401	0.47259730046096293	0.5274026995390371	0.5897961872114599	0.6689014879186989	0.6724093288598618	0.7873851855221483	0.8693064622268284	0.09626338058567498	0.18104392214530435	0.2889013851198264	0.5593371518226173	0.7464512228612916	0.9124458112294505	0.45703761954386046	0.6823554400390861	0.8672978611653858	0.001303419028648753	0.26421174048198637	0.721204200150021	0.001322174017936176	0.2680135020440284	0.7315816587804053	0.18840345375599815	0.4156915079648813	0.5944212887302779	0.40557871126972206	0.5843084920351187	0.8115965462440017	0.33924186705144616	0.7763723425815929	0.9518581018495128	0.020270624962310406	0.18463107642905752	0.46984378774908503	0.2781577578707861	0.761634158531961	0.9988095903147705	0.14295733887492001	0.6901039901512366	0.9948997199359213
PMC Open Access	PMC:PMC9907922	Diagnostic value of ultrasound elastography in triple negative breast cancer: A meta-analysis	pmc open access:PMC9907922:T1:table-1-baseline-characteristics-and-methodological-quality-of-all-included-stud:1:overall	Overall structured 2 x 2 data	9	0.0	continuity-corrected bivariate REML	manifest source_sheet where recorded; otherwise all group-matched rows	PMC Open Access|PMC:PMC9907922|pmc open access:PMC9907922:T1:table-1-baseline-characteristics-and-methodological-quality-of-all-included-stud:1:overall	0.42.0	canonical	20000	2508675613	0.44	0.9895875212220556	0.7520904964941555	0.8488836741313577	0.280752380214556	0.2837064677895806	0.4155449609438681	0.5844550390561318	0.7963514169580536	0.18663571062494572	0.7291655151886263	0.6943803344261176	-0.26042200603342935	-0.29520718679593805	0.10845474819774027	0.278777250373039	0.4631895193755389	0.10959591331932719	0.28171055555427077	0.4680632176965405	0.3354908161866343	0.4162343504261403	0.47901225224763266	0.5209877477523673	0.5837656495738597	0.6645091838133655	0.681308463501368	0.7941172867817781	0.873860205519248	0.09986181681881823	0.18715524286436347	0.2973316943702282	0.5467557050317206	0.7335386307108948	0.9029528726087946	0.468557410053865	0.6954823711444293	0.8780046842619983	0.0013097500614435431	0.2651646321393201	0.725011778461818	0.0013235313030484806	0.26795470481667405	0.7326403808795918	0.1898460399948346	0.42191224511072717	0.5990935173298352	0.40090648267016443	0.5780877548892729	0.8101539600051653	0.3484213829082869	0.7833572044854633	0.9536887392513574	0.021094670758895036	0.19083526891729735	0.47999010901153805	0.27051582149442044	0.7497012597695915	0.9988209831730883	0.14754346604863808	0.7032155103774056	0.9963512332898669
PMC Open Access	PMC:PMC9907922	Diagnostic value of ultrasound elastography in triple negative breast cancer: A meta-analysis	pmc open access:PMC9907922:T1:table-1-baseline-characteristics-and-methodological-quality-of-all-included-stud:1:overall	Overall structured 2 x 2 data	9	0.0	continuity-corrected bivariate REML	manifest source_sheet where recorded; otherwise all group-matched rows	PMC Open Access|PMC:PMC9907922|pmc open access:PMC9907922:T1:table-1-baseline-characteristics-and-methodological-quality-of-all-included-stud:1:overall	0.42.0	canonical	20000	2508675613	0.45	0.9927744539878083	0.7520904964941555	0.8488836741313577	0.2816493626342188	0.28369924457955237	0.42155470265012324	0.5784452973498768	0.80283939734214	0.1928605472094496	0.7162128224983236	0.7074172956472222	-0.27656163148948465	-0.28535715834058606	0.10885519194955381	0.2796745537818329	0.4648485340842094	0.10964745467845269	0.2817100628027114	0.46823176424110324	0.3399314954850861	0.42217928261074755	0.48546411696053554	0.5145358830394644	0.5778207173892524	0.660068504514914	0.6900349837074282	0.8006586268791083	0.8782563593552057	0.10356099153116922	0.19339328729410415	0.30586019700358713	0.5343522246819075	0.7206088837633169	0.893133071562981	0.48018308782102465	0.7085162280712032	0.888336828798747	0.001315013420815614	0.2658510172481291	0.7273439192470016	0.0013245842653720852	0.2677859167107395	0.7326376261248295	0.19105070750664957	0.42802304682479764	0.6043972905462663	0.3956027094537336	0.5719769531752024	0.8089492924933503	0.35766938767488204	0.7901500743654329	0.9554446060837892	0.021947220401369	0.19716621933989634	0.49010354918344473	0.2628021007009241	0.7373769428980754	0.9986461592219908	0.15223830505846028	0.7162241993524983	0.9974765572360209
PMC Open Access	PMC:PMC9907922	Diagnostic value of ultrasound elastography in triple negative breast cancer: A meta-analysis	pmc open access:PMC9907922:T1:table-1-baseline-characteristics-and-methodological-quality-of-all-included-stud:1:overall	Overall structured 2 x 2 data	9	0.0	continuity-corrected bivariate REML	manifest source_sheet where recorded; otherwise all group-matched rows	PMC Open Access|PMC:PMC9907922|pmc open access:PMC9907922:T1:table-1-baseline-characteristics-and-methodological-quality-of-all-included-stud:1:overall	0.42.0	canonical	20000	2508675613	0.46	0.9953784388202257	0.7520904964941555	0.8488836741313577	0.2823326562721498	0.28364353220950334	0.4275644443563784	0.5724355556436216	0.8091449907816697	0.19921608727548154	0.7032566503464747	0.7203574962060486	-0.29212178847375103	-0.2750209426141771	0.10915903486839235	0.2803518924122803	0.46619504337338546	0.10966586236062469	0.2816535716250474	0.46835959589997156	0.34423577735106	0.4282329544933316	0.4919580796765137	0.5080419203234863	0.5717670455066683	0.6557642226489401	0.6985938634810673	0.8070172006697591	0.8825029650405724	0.1073651950480852	0.19976203832343511	0.31448861865454153	0.5221231150902017	0.7076697087587313	0.8830029641633766	0.49191707719214856	0.7214519161033606	0.8982870306999294	0.0013192105331920473	0.2664726576827584	0.7297795729801126	0.001325335652996105	0.2677098953425149	0.7331679535324126	0.1919228916031271	0.43415787013856355	0.6089042706077241	0.39109572939227566	0.5658421298614364	0.8080771083968729	0.36698665072153586	0.7967587607959039	0.9571301915626724	0.022829778845358133	0.20362785247992782	0.5001842678424929	0.2552988647703316	0.7251776378343388	0.9984425613517186	0.1570469466645311	0.7291247285934188	0.9981919478195455
PMC Open Access	PMC:PMC9907922	Diagnostic value of ultrasound elastography in triple negative breast cancer: A meta-analysis	pmc open access:PMC9907922:T1:table-1-baseline-characteristics-and-methodological-quality-of-all-included-stud:1:overall	Overall structured 2 x 2 data	9	0.0	continuity-corrected bivariate REML	manifest source_sheet where recorded; otherwise all group-matched rows	PMC Open Access|PMC:PMC9907922|pmc open access:PMC9907922:T1:table-1-baseline-characteristics-and-methodological-quality-of-all-included-stud:1:overall	0.42.0	canonical	20000	2508675613	0.47000000000000003	0.9974015885677396	0.7520904964941555	0.8488836741313577	0.28280305289805585	0.2835398059713928	0.43357418606263354	0.5664258139373665	0.8152757814349896	0.20570649108981293	0.6903035351549561	0.7331952959415047	-0.3070980534127835	-0.26420629262623496	0.10933168607637464	0.2808456884699362	0.4673046913308728	0.10961651488180807	0.2815773422551173	0.4685221045235335	0.34867844238848855	0.434257970217079	0.49845898996694465	0.5015410100330553	0.565742029782921	0.6513215576115114	0.7069898875377285	0.8132005624089587	0.8866075259336407	0.11127896482940003	0.20626564751643603	0.323218725630689	0.5100646362391861	0.6947279101544852	0.8725779287646066	0.5037616901216674	0.734283759820498	0.9078474184628824	0.0013223458815795786	0.2667672257773815	0.7318791662938894	0.0013257908316332806	0.26746220262237297	0.7337858438193002	0.19279869951022954	0.4404644676188984	0.6139741482020026	0.38602585179799737	0.5595355323811017	0.8072013004897705	0.3763739529855026	0.8031906545682168	0.9587496325790862	0.02374395889001101	0.21022425684000628	0.5102324235354262	0.24799599500615316	0.7127385731770728	0.9981370795643063	0.16197477832314078	0.7419111790571926	0.9986442700131212
PMC Open Access	PMC:PMC9907922	Diagnostic value of ultrasound elastography in triple negative breast cancer: A meta-analysis	pmc open access:PMC9907922:T1:table-1-baseline-characteristics-and-methodological-quality-of-all-included-stud:1:overall	Overall structured 2 x 2 data	9	0.0	continuity-corrected bivariate REML	manifest source_sheet where recorded; otherwise all group-matched rows	PMC Open Access|PMC:PMC9907922|pmc open access:PMC9907922:T1:table-1-baseline-characteristics-and-methodological-quality-of-all-included-stud:1:overall	0.42.0	canonical	20000	2508675613	0.48000000000000004	0.998845535995202	0.7520904964941555	0.8488836741313577	0.28306127603981357	0.2833884377906188	0.43958392776888866	0.5604160722311113	0.8212389387152305	0.21233609737326037	0.6773591947891519	0.7459244395603446	-0.32148634120605013	-0.2529210964348574	0.10938433445667234	0.2811019236518464	0.46806043482849086	0.10951076068802472	0.28142682078642905	0.46860141829851376	0.35279883701439385	0.4402838069396786	0.5050081296712403	0.4949918703287597	0.5597161930603214	0.6472011629856061	0.7152276602246783	0.8192158556911726	0.8905770516897024	0.115307103523949	0.21290844413714	0.33205232611800856	0.4981729387814991	0.6817894593072448	0.861872245565654	0.5157191111037719	0.7470054672256212	0.9170094965943263	0.001324425732548698	0.2671030677076548	0.7332188793183794	0.001325956501601725	0.26741178498788204	0.7340663324763574	0.19409944859448286	0.4466975961225388	0.6187864141735742	0.38121358582642584	0.5533024038774612	0.805900551405517	0.3858320871891827	0.8094527562627223	0.9603067475983578	0.024691491014151544	0.21695969326905812	0.5202481737863565	0.24088398938384917	0.700553965074632	0.9979701855737229	0.16702750850612252	0.7545770053891966	0.9990104076146343
PMC Open Access	PMC:PMC9907922	Diagnostic value of ultrasound elastography in triple negative breast cancer: A meta-analysis	pmc open access:PMC9907922:T1:table-1-baseline-characteristics-and-methodological-quality-of-all-included-stud:1:overall	Overall structured 2 x 2 data	9	0.0	continuity-corrected bivariate REML	manifest source_sheet where recorded; otherwise all group-matched rows	PMC Open Access|PMC:PMC9907922|pmc open access:PMC9907922:T1:table-1-baseline-characteristics-and-methodological-quality-of-all-included-stud:1:overall	0.42.0	canonical	20000	2508675613	0.49	0.9997114417528099	0.7520904964941555	0.8488836741313577	0.2831079823137459	0.28318969903692226	0.4455936694751438	0.5544063305248562	0.8270412452587442	0.2191094329728574	0.6644286070444252	0.7585380165550363	-0.3352828347083847	-0.24117342519777363	0.10941162479526705	0.2812410908690406	0.46860893335116427	0.10944320553482303	0.28132226872980076	0.46874419335397904	0.35703033861985956	0.4462879626736559	0.511694294589934	0.48830570541006596	0.5537120373263442	0.6429696613801403	0.7233116139407736	0.8250698409811257	0.894418098209513	0.11945469863034097	0.21969494476001694	0.34099127142940916	0.4864440932088279	0.6688595736278546	0.8508991688400626	0.527791379343884	0.7596100896790002	0.9257641263045888	0.001325678782649245	0.2671192647218958	0.7342697582828593	0.0013260614286107512	0.2671963664370504	0.734481699034526	0.1951259001858232	0.45296231512792606	0.6231011018762211	0.37689889812377864	0.5470376848720739	0.8048740998141765	0.39536185806327745	0.8155517016657177	0.9618050667190624	0.025674234308993092	0.22383860414037973	0.5302316751049949	0.2339539147217152	0.6883264547627314	0.9978611629657239	0.17221119328750098	0.7670823633784013	0.9992589526733361
PMC Open Access	PMC:PMC9907922	Diagnostic value of ultrasound elastography in triple negative breast cancer: A meta-analysis	pmc open access:PMC9907922:T1:table-1-baseline-characteristics-and-methodological-quality-of-all-included-stud:1:overall	Overall structured 2 x 2 data	9	0.0	continuity-corrected bivariate REML	manifest source_sheet where recorded; otherwise all group-matched rows	PMC Open Access|PMC:PMC9907922|pmc open access:PMC9907922:T1:table-1-baseline-characteristics-and-methodological-quality-of-all-included-stud:1:overall	0.42.0	canonical	20000	2508675613	0.5	1.0	0.7520904964941555	0.8488836741313577	0.2829437626202766	0.2829437626202766	0.4516034111813989	0.5483965888186011	0.8326891226603885	0.2260312231699969	0.6515160793012909	0.7710284165673273	-0.34848392069870915	-0.22897158343267265	0.10931786427891944	0.2810409548227639	0.4683997317789824	0.10931786427891944	0.2810409548227639	0.4683997317789824	0.36148304308043533	0.4523632916977279	0.5183247118906306	0.48167528810936944	0.5476367083022721	0.6385169569195647	0.7312460170889381	0.8307689209592828	0.8981368037705696	0.1237271439332058	0.22662986351098952	0.3500374572982144	0.47487411406651703	0.6559427868822989	0.8396709925207179	0.5399803678135944	0.7720899772830586	0.9341015033687938	0.0013262349612991552	0.2667278779352251	0.7347129438630574	0.0013262349612991552	0.2667278779352251	0.7347129438630574	0.1962318912447616	0.4589939354195268	0.627194175544318	0.37280582445568194	0.5410060645804732	0.8037681087552383	0.40496408257503325	0.8214937852252515	0.9632478583900793	0.02669418865273668	0.23086562312252734	0.5401830829948057	0.22719736306100727	0.6754781206445513	0.9972572644578386	0.17753226546582795	0.779484949362299	0.9994662619223892
PMC Open Access	PMC:PMC9909360	Nasal swab is a good alternative sample for detecting SARS-CoV-2 with rapid antigen test: A meta-analysis	pmc open access:PMC9909360:tbl1:table-1-characterization-of-included-studies-using-nasal-swabs:1:overall	Overall structured 2 x 2 data	48	0.3958333333333333	continuity-corrected bivariate REML	manifest source_sheet where recorded; otherwise all group-matched rows	PMC Open Access|PMC:PMC9909360|pmc open access:PMC9909360:tbl1:table-1-characterization-of-included-studies-using-nasal-swabs:1:overall	0.42.0	canonical	20000	2797671098	0.01	0.08079313589591118	0.7915362351430164	0.993190883228134	0.04467903000779633	0.553005270959627	0.014656387955577523	0.9853436120444224	0.5400622837919594	0.0021156453678575775	0.9953640197226545	0.021845845850032332	0.9145708838267433	-0.05894729004587885	0.04050690133114228	0.04456038907567704	0.048313971254076604	0.5013656281807013	0.5515368178441031	0.5979959896137872	0.011766995781624025	0.01468124255142364	0.019312957737004546	0.9806870422629954	0.9853187574485764	0.9882330042183759	0.41668080772527155	0.5391085438471519	0.6559018341204373	0.0017306578474506952	0.002116802885295621	0.0025582147741595616	0.9281894095960346	0.9925252191649857	0.9999824163343274	0.01837250737464713	0.02185612603507047	0.025713883005328966	0.016151632742222987	0.04087521372374216	0.061411668254999205	0.19991342783168783	0.5059243371417494	0.7601099718931341	0.005376714844535407	0.01433814055192586	0.14539658744629172	0.8546034125537079	0.9856618594480742	0.9946232851554646	0.05912533530357348	0.5316159884296539	0.9549229297173004	0.0005350244115573049	0.0021370785232426425	0.005797891992064693	0.21911056915000818	0.8291975259108048	0.9995966592669152	0.006586373438564131	0.022036050780541157	0.051420115286466304
PMC Open Access	PMC:PMC9909360	Nasal swab is a good alternative sample for detecting SARS-CoV-2 with rapid antigen test: A meta-analysis	pmc open access:PMC9909360:tbl1:table-1-characterization-of-included-studies-using-nasal-swabs:1:overall	Overall structured 2 x 2 data	48	0.3958333333333333	continuity-corrected bivariate REML	manifest source_sheet where recorded; otherwise all group-matched rows	PMC Open Access|PMC:PMC9909360|pmc open access:PMC9909360:tbl1:table-1-characterization-of-included-studies-using-nasal-swabs:1:overall	0.42.0	canonical	20000	2797671098	0.02	0.14144054254182067	0.7915362351430164	0.993190883228134	0.08287727327195303	0.585951324723236	0.022503659139289027	0.977496340860711	0.7034733598155842	0.004265259237153274	0.8770035579409119	0.03972135599385778	0.7355630153990912	-0.10171918654796289	0.07581292192112095	0.08263867441358194	0.08888120344788367	0.5360055932951815	0.584264404876329	0.6283997632546097	0.01939042356298166	0.022530035041316468	0.02731902676173867	0.9726809732382613	0.9774699649586835	0.9806095764370183	0.590706190373659	0.702671919750423	0.7938652579681255	0.0034904711496572993	0.004267587827203476	0.005155180809310976	0.7340291841093665	0.8780002000068965	0.9761281665306669	0.033517377527944	0.03973967405424185	0.04659629369144752	0.031114660152764352	0.07586940600987	0.11039238970352329	0.21998402716508578	0.5364049419383213	0.7804861867726705	0.00988051073231774	0.02223400551951911	0.15267702857426224	0.8473229714257373	0.9777659944804808	0.9901194892676822	0.11266029219082566	0.6963406475394374	0.9771693599056366	0.0010803778636110741	0.004308375651915153	0.01164521271300695	0.15705161272855117	0.7836788206689101	0.9994554852746073	0.012204125220702175	0.040060237431717736	0.09151252058730336
PMC Open Access	PMC:PMC9909360	Nasal swab is a good alternative sample for detecting SARS-CoV-2 with rapid antigen test: A meta-analysis	pmc open access:PMC9909360:tbl1:table-1-characterization-of-included-studies-using-nasal-swabs:1:overall	Overall structured 2 x 2 data	48	0.3958333333333333	continuity-corrected bivariate REML	manifest source_sheet where recorded; otherwise all group-matched rows	PMC Open Access|PMC:PMC9909360|pmc open access:PMC9909360:tbl1:table-1-characterization-of-included-studies-using-nasal-swabs:1:overall	0.42.0	canonical	20000	2797671098	0.03	0.1943918578315762	0.7915362351430164	0.993190883228134	0.11695262211077093	0.6016333369893522	0.03035093032300053	0.9696490696769995	0.782384157638003	0.006449666318756695	0.7557901444047201	0.05620621254999167	0.561398286573144	-0.13818564528158453	0.10750939687391259	0.11664380292700345	0.12500670038845335	0.5530550408498087	0.6000446944031229	0.6430655161326813	0.02695641693448098	0.030382424906132792	0.03534020631679634	0.9646597936832036	0.9696175750938671	0.973043583065519	0.6862417321024248	0.7817298199692062	0.8537230763738446	0.005280182914360615	0.006453179742609156	0.007791785318158655	0.6004443414409426	0.7569963002682298	0.8974642042700398	0.047543167458092575	0.05623174400134015	0.06576960399618292	0.04542153284904198	0.10719386803287412	0.1535446168708217	0.23365964683765628	0.5514318821200236	0.789871646804543	0.014348899309798706	0.03028572629861768	0.15989797925529772	0.840102020744702	0.9697142737013824	0.9856511006902013	0.16136194590703212	0.7765466519153272	0.9848169796238012	0.0016363623862243562	0.006514719874195722	0.01754259696034986	0.11346399000607367	0.7194748385220173	0.9993054760601546	0.01750385098669871	0.05667849651857121	0.1274111788425241
PMC Open Access	PMC:PMC9909360	Nasal swab is a good alternative sample for detecting SARS-CoV-2 with rapid antigen test: A meta-analysis	pmc open access:PMC9909360:tbl1:table-1-characterization-of-included-studies-using-nasal-swabs:1:overall	Overall structured 2 x 2 data	48	0.3958333333333333	continuity-corrected bivariate REML	manifest source_sheet where recorded; otherwise all group-matched rows	PMC Open Access|PMC:PMC9909360|pmc open access:PMC9909360:tbl1:table-1-characterization-of-included-studies-using-nasal-swabs:1:overall	0.42.0	canonical	20000	2797671098	0.04	0.24229218908241482	0.7915362351430164	0.993190883228134	0.1479757160513817	0.6107325069445317	0.038198201506712035	0.961801798493288	0.8288727782159387	0.008669718238562366	0.660276900432005	0.07183921161963423	0.41798471134959025	-0.1704529774627806	0.13638975733372335	0.14759272679811422	0.15787158204472815	0.5629143797422659	0.6091518152403629	0.6515752020013683	0.03450224599481	0.038236879994987226	0.043341171228861726	0.9566588287711383	0.9617631200050127	0.96549775400519	0.746617341290373	0.8283275529882265	0.8871695807569657	0.007100561612361228	0.008674430466097484	0.010468942805416506	0.5083947661218494	0.6615163669202393	0.8165956215630171	0.06089024160446515	0.07187142837215085	0.0838861440723234	0.05857812894892007	0.13585792141306624	0.1927944747457235	0.2417664769580951	0.5607193608988141	0.7957106478580914	0.018775767926356227	0.03841930137510639	0.16684136004374864	0.8331586399562514	0.9615806986248936	0.9812242320736437	0.2058565738781506	0.8240017961850002	0.9886858552581758	0.0022032919008582383	0.008756966641266465	0.02349069044835487	0.08938435937376546	0.6521481988951003	0.9987154131856064	0.022621700646721477	0.07243511277921386	0.1606148451200823
PMC Open Access	PMC:PMC9909360	Nasal swab is a good alternative sample for detecting SARS-CoV-2 with rapid antigen test: A meta-analysis	pmc open access:PMC9909360:tbl1:table-1-characterization-of-included-studies-using-nasal-swabs:1:overall	Overall structured 2 x 2 data	48	0.3958333333333333	continuity-corrected bivariate REML	manifest source_sheet where recorded; otherwise all group-matched rows	PMC Open Access|PMC:PMC9909360|pmc open access:PMC9909360:tbl1:table-1-characterization-of-included-studies-using-nasal-swabs:1:overall	0.42.0	canonical	20000	2797671098	0.05	0.28639695711595625	0.7915362351430164	0.993190883228134	0.17656401622368703	0.616501020128506	0.04604547269042354	0.9539545273095764	0.85951581001756	0.01092629464451051	0.5855054583117087	0.0868731820322811	0.2991085011957525	-0.19952377508367514	0.1629793044498994	0.17611827515129896	0.18816537770145156	0.5690678633289823	0.6149446450996764	0.6570089975685994	0.04203785980091237	0.046092734232062046	0.051399173795222235	0.9486008262047777	0.9539072657679379	0.9579621401990877	0.7882262722094392	0.8590516139626823	0.9085256921608608	0.008952402277727327	0.010932219856915405	0.013187596125370543	0.4413718136663827	0.586717170553875	0.7448595037359816	0.07376535352884434	0.08691169476614255	0.10125191920384981	0.07078799116706515	0.16247286829532087	0.22865894190760175	0.24716739968157042	0.5672995618788608	0.7983986429542351	0.02321909671411407	0.04658154813364389	0.1742283789191282	0.8257716210808717	0.9534184518663562	0.9767809032858858	0.2466667331633271	0.8553648540215728	0.9910218061211086	0.0027814928114182264	0.011035999473193938	0.029490150043706666	0.0739404373386913	0.5897804708853587	0.9985053903559282	0.027621924904631334	0.08758548482403716	0.19182850622338674
PMC Open Access	PMC:PMC9909360	Nasal swab is a good alternative sample for detecting SARS-CoV-2 with rapid antigen test: A meta-analysis	pmc open access:PMC9909360:tbl1:table-1-characterization-of-included-studies-using-nasal-swabs:1:overall	Overall structured 2 x 2 data	48	0.3958333333333333	continuity-corrected bivariate REML	manifest source_sheet where recorded; otherwise all group-matched rows	PMC Open Access|PMC:PMC9909360|pmc open access:PMC9909360:tbl1:table-1-characterization-of-included-studies-using-nasal-swabs:1:overall	0.42.0	canonical	20000	2797671098	0.060000000000000005	0.32744491915447627	0.7915362351430164	0.993190883228134	0.2031203247108427	0.6203190607914675	0.05389274387413505	0.946107256125865	0.8812350363807342	0.013220304368699446	0.5258003409793185	0.10145548585194718	0.19835542182484223	-0.22598943330252907	0.18766630848629598	0.2026285765499617	0.21630974595774444	0.573123287332982	0.6188172871125512	0.6605988772594075	0.049558825891231804	0.05394644869173219	0.05945426671226235	0.9405457332877376	0.9460535513082678	0.9504411741087682	0.8186414933840034	0.8808326562911855	0.9233436253228725	0.01083652766554513	0.013227456961015186	0.015948717589002116	0.3902867226974147	0.5269626749890277	0.6830399492820708	0.08628913921182502	0.101499985742926	0.11804514431480174	0.08224832810393091	0.1872328004240999	0.26229623091827065	0.25118217841434654	0.5717993759303698	0.8010392453044266	0.02755659005302468	0.054685356592358556	0.18152597013499355	0.8184740298650062	0.9453146434076415	0.9724434099469753	0.28423187872861444	0.8776344661093285	0.9925852487166607	0.003371304630907208	0.01335273111968872	0.03554164400733053	0.06311969441302413	0.5343788695599496	0.9979528978360946	0.03254231928696049	0.10227846536591498	0.22146331352468535
PMC Open Access	PMC:PMC9909360	Nasal swab is a good alternative sample for detecting SARS-CoV-2 with rapid antigen test: A meta-analysis	pmc open access:PMC9909360:tbl1:table-1-characterization-of-included-studies-using-nasal-swabs:1:overall	Overall structured 2 x 2 data	48	0.3958333333333333	continuity-corrected bivariate REML	manifest source_sheet where recorded; otherwise all group-matched rows	PMC Open Access|PMC:PMC9909360|pmc open access:PMC9909360:tbl1:table-1-characterization-of-included-studies-using-nasal-swabs:1:overall	0.42.0	canonical	20000	2797671098	0.06999999999999999	0.3659236509002231	0.7915362351430164	0.993190883228134	0.22792838376259675	0.6228850832731396	0.06174001505784654	0.9382599849421535	0.8974331543019181	0.01555268664781491	0.47707989020293384	0.11568259253792357	0.11115623930271074	-0.25024105836229954	0.21073744539890574	0.22738902914917747	0.24262881221402557	0.5759055061908742	0.621411129315552	0.6630585686853664	0.05704429829497926	0.06180014991537655	0.06752042749778395	0.9324795725022161	0.9381998500846235	0.9429557017050207	0.8418444808902362	0.897079244538511	0.9342272844028604	0.012753789470753915	0.015561081231402086	0.018753310123402752	0.3499464427013812	0.47818637822479737	0.6298786537058035	0.09854070018152514	0.11573282306364227	0.13438233739140598	0.09272719472058226	0.2104552031179979	0.29395388022103314	0.253405852539076	0.5751341915185006	0.803320254096355	0.031912827933887715	0.06279660207219963	0.18890695088513462	0.811093049114865	0.9372033979278003	0.9680871720661123	0.3189242514088359	0.8942647368997954	0.9937050170363477	0.003973080646212946	0.015708104778947782	0.041645852242529015	0.05507937810542806	0.48658510121955567	0.9970589888174846	0.03740795064510297	0.11661149240875987	0.24978812966538008
PMC Open Access	PMC:PMC9909360	Nasal swab is a good alternative sample for detecting SARS-CoV-2 with rapid antigen test: A meta-analysis	pmc open access:PMC9909360:tbl1:table-1-characterization-of-included-studies-using-nasal-swabs:1:overall	Overall structured 2 x 2 data	48	0.3958333333333333	continuity-corrected bivariate REML	manifest source_sheet where recorded; otherwise all group-matched rows	PMC Open Access|PMC:PMC9909360|pmc open access:PMC9909360:tbl1:table-1-characterization-of-included-studies-using-nasal-swabs:1:overall	0.42.0	canonical	20000	2797671098	0.08	0.4021791902022728	0.7915362351430164	0.993190883228134	0.25119890738428613	0.6245944929620741	0.06958728624155806	0.9304127137584419	0.9099779892497718	0.017924412405319383	0.4365432818122538	0.12962249840988255	0.03436409160998105	-0.2725566917923902	0.23226473388020627	0.2506390919534218	0.2672794885199367	0.5775155441617718	0.6232025377229611	0.6645781160022493	0.06452715339879746	0.06964935839365666	0.07559954969443027	0.9244004503055698	0.9303506416063434	0.9354728466012024	0.8601286328218901	0.9096630085240249	0.9425599087050337	0.014705069611859165	0.017934063810228263	0.02160240848638498	0.31719808409066874	0.43759365157287866	0.5839018344311576	0.11057591457403412	0.12967823952855817	0.15034547830515602	0.10295956340589509	0.2323943471869636	0.32363723192050453	0.2560042038826335	0.5778378216687013	0.8047090446368789	0.03622811777689619	0.07083700083503583	0.1964535739485951	0.8035464260514048	0.9291629991649641	0.9637718822231037	0.35106125504535385	0.9071570063360235	0.9945465026930692	0.004587188623765268	0.018103095377998965	0.04780346654963156	0.048848919335855175	0.44588883423496417	0.996482988075996	0.042236791769312935	0.13065323782719707	0.2769919327053755
PMC Open Access	PMC:PMC9909360	Nasal swab is a good alternative sample for detecting SARS-CoV-2 with rapid antigen test: A meta-analysis	pmc open access:PMC9909360:tbl1:table-1-characterization-of-included-studies-using-nasal-swabs:1:overall	Overall structured 2 x 2 data	48	0.3958333333333333	continuity-corrected bivariate REML	manifest source_sheet where recorded; otherwise all group-matched rows	PMC Open Access|PMC:PMC9909360|pmc open access:PMC9909360:tbl1:table-1-characterization-of-included-studies-using-nasal-swabs:1:overall	0.42.0	canonical	20000	2797671098	0.09	0.43646981706410287	0.7915362351430164	0.993190883228134	0.2730945451778854	0.6256894165439553	0.07743455742526956	0.9225654425747305	0.9199802198343034	0.020336485599078535	0.4022488830072367	0.14332566726834914	-0.03422093405686616	-0.29314414979575376	0.25257905514427204	0.27249984519813286	0.290638340979649	0.5786861892151791	0.6243268939673593	0.6658841679697727	0.07200084703154609	0.0774986514750806	0.08370401119600464	0.9162959888039954	0.9225013485249194	0.9279991529684539	0.8749081741786046	0.9196971478239155	0.9491443213220093	0.01669128158358875	0.020347408876308745	0.02449708053937922	0.290020758522298	0.4032454107042201	0.5438221750082999	0.12243637118064753	0.14338672564179256	0.16599526537250137	0.112465270112757	0.25299765315383765	0.3516750284890793	0.2576702115835872	0.5796452429531473	0.8057258823865704	0.04047909404754628	0.07892823818730385	0.2035754228931415	0.7964245771068581	0.9210717618126961	0.9595209059524538	0.3809151957502376	0.9174442369363522	0.995201977487787	0.005214011559024634	0.020538710918198824	0.0540151908873572	0.043866269646133785	0.41112117255553854	0.9957180711438038	0.04704246960523174	0.14445465991637602	0.30321433775648104
PMC Open Access	PMC:PMC9909360	Nasal swab is a good alternative sample for detecting SARS-CoV-2 with rapid antigen test: A meta-analysis	pmc open access:PMC9909360:tbl1:table-1-characterization-of-included-studies-using-nasal-swabs:1:overall	Overall structured 2 x 2 data	48	0.3958333333333333	continuity-corrected bivariate REML	manifest source_sheet where recorded; otherwise all group-matched rows	PMC Open Access|PMC:PMC9909360|pmc open access:PMC9909360:tbl1:table-1-characterization-of-included-studies-using-nasal-swabs:1:overall	0.42.0	canonical	20000	2797671098	0.09999999999999999	0.4689955935892812	0.7915362351430164	0.993190883228134	0.2937446123653063	0.6263270196575675	0.08528182860898105	0.914718171391019	0.9281417249766376	0.022789944638354688	0.3728204144502196	0.15683100983852447	-0.09617517913906165	-0.31216458375075673	0.2716017850609505	0.29314004045750813	0.31265736558481566	0.5791137246777704	0.6250379416447629	0.6666530983628443	0.0794586473575164	0.08535134842377826	0.09181007543361702	0.908189924566383	0.9146486515762218	0.9205413526424836	0.8871026009931601	0.9278852613379045	0.9544784586625128	0.018713371882851094	0.02280215506198766	0.027438428581906288	0.2670591803965008	0.3737663416277808	0.5085940019664087	0.1341542514793557	0.1568972123615853	0.18137836206861832	0.12144919800267476	0.2725856938348746	0.3783359657641663	0.25895594684207807	0.581211630899861	0.8066940733253257	0.04484112217201794	0.08703797653492229	0.21114740019951117	0.7888525998004883	0.9129620234650777	0.9551588778279821	0.40872101669340577	0.9258435468707352	0.9957269797363358	0.005853948473011641	0.023015993889785036	0.06028174164109805	0.039782401189707176	0.3812466909619948	0.9943458812295616	0.05183576694563244	0.1580550440663379	0.32856231444000633
PMC Open Access	PMC:PMC9909360	Nasal swab is a good alternative sample for detecting SARS-CoV-2 with rapid antigen test: A meta-analysis	pmc open access:PMC9909360:tbl1:table-1-characterization-of-included-studies-using-nasal-swabs:1:overall	Overall structured 2 x 2 data	48	0.3958333333333333	continuity-corrected bivariate REML	manifest source_sheet where recorded; otherwise all group-matched rows	PMC Open Access|PMC:PMC9909360|pmc open access:PMC9909360:tbl1:table-1-characterization-of-included-studies-using-nasal-swabs:1:overall	0.42.0	canonical	20000	2797671098	0.11	0.499915958164528	0.7915362351430164	0.993190883228134	0.31325434932495366	0.6266140222350296	0.09312909979269257	0.9068709002073074	0.9349278158980306	0.02528586387436872	0.34725887915847303	0.17016942763655662	-0.15265707900605496	-0.32974653052797137	0.28959952827495317	0.312627046987836	0.33348555456956563	0.579296426819891	0.6253592066467839	0.6670832349380849	0.08692514599983013	0.09321044730710303	0.09994904732572533	0.9000509526742747	0.9067895526928971	0.9130748540001699	0.8973356168668555	0.934693867803101	0.9588875535520929	0.02077232151267181	0.02529937694355465	0.030427590751128965	0.2473696707806002	0.34815770101936416	0.4773850334916609	0.14575522278032266	0.17024061692763887	0.19653169274118323	0.13015826953754062	0.2910497004411283	0.4034137481557479	0.260360301390307	0.5821972587347182	0.8069631336373141	0.04905514310070558	0.09511101134772557	0.21855741541625312	0.7814425845837466	0.9048889886522744	0.9509448568992944	0.4346824937580117	0.9328309646114534	0.9961569392095307	0.006507415259358425	0.025536022759653762	0.0666038478983379	0.03636860472768811	0.35526911129615635	0.9925442778504606	0.05662551266529251	0.17148558294491795	0.35312011590817893
PMC Open Access	PMC:PMC9909360	Nasal swab is a good alternative sample for detecting SARS-CoV-2 with rapid antigen test: A meta-analysis	pmc open access:PMC9909360:tbl1:table-1-characterization-of-included-studies-using-nasal-swabs:1:overall	Overall structured 2 x 2 data	48	0.3958333333333333	continuity-corrected bivariate REML	manifest source_sheet where recorded; otherwise all group-matched rows	PMC Open Access|PMC:PMC9909360|pmc open access:PMC9909360:tbl1:table-1-characterization-of-included-studies-using-nasal-swabs:1:overall	0.42.0	canonical	20000	2797671098	0.12	0.5293608652873644	0.7915362351430164	0.993190883228134	0.33171103715195005	0.6266255382741227	0.10097637097640406	0.8990236290235959	0.9406591591547462	0.027825355168925668	0.32482272737558804	0.18336604577724933	-0.20453813791177633	-0.345994819510115	0.3067182100754779	0.33108622780532854	0.353194098059326	0.5794123256712138	0.6254452293627673	0.6672085551084213	0.09437838484532565	0.10105041352423708	0.10807014544428929	0.8919298545557107	0.898949586475763	0.9056216151546743	0.9060452211452602	0.9404445038604757	0.9625930361973777	0.022869147569129597	0.02784018660970479	0.03346574249021542	0.23027420345741154	0.3256778719848944	0.44953437769122445	0.1572602609587421	0.18344207690498712	0.21148514949780695	0.1380581404469306	0.3085430807249542	0.42732357019349787	0.2608015618456901	0.5828596350005228	0.8072443548722186	0.05324222407229864	0.10313333623701605	0.22612001568353496	0.7738799843164649	0.896866663762984	0.9467577759277014	0.4589772379082423	0.9387348894193064	0.996515522517557	0.007174845585660456	0.028099913536822715	0.0729822517314286	0.03346847745509234	0.3324465978271788	0.9900795840783899	0.06141914310087714	0.18477163219798626	0.3769555476462894
PMC Open Access	PMC:PMC9909360	Nasal swab is a good alternative sample for detecting SARS-CoV-2 with rapid antigen test: A meta-analysis	pmc open access:PMC9909360:tbl1:table-1-characterization-of-included-studies-using-nasal-swabs:1:overall	Overall structured 2 x 2 data	48	0.3958333333333333	continuity-corrected bivariate REML	manifest source_sheet where recorded; otherwise all group-matched rows	PMC Open Access|PMC:PMC9909360|pmc open access:PMC9909360:tbl1:table-1-characterization-of-included-studies-using-nasal-swabs:1:overall	0.42.0	canonical	20000	2797671098	0.13	0.557438185027989	0.7915362351430164	0.993190883228134	0.34918820040667675	0.6264160041155845	0.10882364216011557	0.8911763578398845	0.9455639282610356	0.030409569545915754	0.3049502409687579	0.19644168876497559	-0.25248794405923114	-0.36099649626301344	0.3227224154860428	0.3485386821525253	0.3718589030717708	0.578938479913856	0.6252508197568581	0.6670854510139087	0.10182862638442355	0.10889887243955251	0.1162046709820261	0.883795329017974	0.8911011275604475	0.8981713736155764	0.9135480361529023	0.945365984651488	0.9657508865869567	0.02500490491668492	0.03042573531285167	0.03655409808949457	0.21527253166602422	0.30576493119477577	0.42451471923443823	0.16868685523709787	0.19652242679209472	0.22626338150827002	0.145168029735011	0.32509227145392927	0.45026520848749724	0.2604199597982727	0.5831898140196592	0.8077401595028683	0.05752586935113606	0.11111009944012185	0.2335812977883707	0.7664187022116292	0.8888899005598782	0.9424741306488639	0.48176076406283525	0.9437892032173112	0.9968191408609814	0.007856691853233688	0.030708821420354047	0.07941770848795467	0.030971280456454267	0.31221582179741814	0.9882571906883636	0.0662230737372462	0.19793420137409387	0.40012411945672005
PMC Open Access	PMC:PMC9909360	Nasal swab is a good alternative sample for detecting SARS-CoV-2 with rapid antigen test: A meta-analysis	pmc open access:PMC9909360:tbl1:table-1-characterization-of-included-studies-using-nasal-swabs:1:overall	Overall structured 2 x 2 data	48	0.3958333333333333	continuity-corrected bivariate REML	manifest source_sheet where recorded; otherwise all group-matched rows	PMC Open Access|PMC:PMC9909360|pmc open access:PMC9909360:tbl1:table-1-characterization-of-included-studies-using-nasal-swabs:1:overall	0.42.0	canonical	20000	2797671098	0.14	0.584238811642856	0.7915362351430164	0.993190883228134	0.36574859122695375	0.6260258372744588	0.11667091334382709	0.8833290866561729	0.9498089090418986	0.03303969893084439	0.2872081437845624	0.20941389427242338	-0.2970306678582936	-0.37482491737043255	0.3379733046191343	0.3650875486123258	0.3895878809776385	0.5784848556513508	0.6248943776701763	0.6668298531590757	0.10928679986411857	0.11675353109206825	0.12437945217585078	0.8756205478241492	0.8832464689079318	0.8907132001358814	0.9200786276334619	0.9496255789417261	0.9684741526865343	0.02718068795769949	0.03305721520844511	0.039693912304648235	0.20198711809898628	0.2879853466652862	0.4019020800763915	0.18004983590216117	0.2094992123608286	0.24088702418659477	0.15261982872018867	0.3406496078734248	0.4719655057338815	0.261228500535642	0.5830656934884759	0.8078297715393703	0.06180454587887175	0.11911205572376832	0.2411076682897204	0.7588923317102795	0.8808879442762317	0.9381954541211283	0.5031698235771948	0.9481649921868398	0.9970795324489747	0.008553426219740546	0.033363942534849256	0.08591098708892414	0.02879630985691455	0.29414138267016054	0.9856129885444667	0.07104295526179384	0.2109909780969476	0.4226719035518155
PMC Open Access	PMC:PMC9909360	Nasal swab is a good alternative sample for detecting SARS-CoV-2 with rapid antigen test: A meta-analysis	pmc open access:PMC9909360:tbl1:table-1-characterization-of-included-studies-using-nasal-swabs:1:overall	Overall structured 2 x 2 data	48	0.3958333333333333	continuity-corrected bivariate REML	manifest source_sheet where recorded; otherwise all group-matched rows	PMC Open Access|PMC:PMC9909360|pmc open access:PMC9909360:tbl1:table-1-characterization-of-included-studies-using-nasal-swabs:1:overall	0.42.0	canonical	20000	2797671098	0.15000000000000002	0.6098403047164005	0.7915362351430164	0.993190883228134	0.3814463669148468	0.6254856623361984	0.1245181845275386	0.8754818154724614	0.9535188432272228	0.03571697798391466	0.271256792850698	0.22229763197308117	-0.3385835118657025	-0.3875426727433193	0.3524384200076425	0.3807594366924542	0.40644338410091785	0.5779191983244534	0.6243592523283981	0.6664751098895142	0.11672893248959802	0.12460606452698808	0.13253329470054243	0.8674667052994577	0.8753939354730119	0.883271067510402	0.9258144697233989	0.9533483986042375	0.970846770286902	0.029397632502383114	0.03573586118781441	0.042886482056470464	0.19012740860457228	0.27199921088332846	0.38135258532294025	0.19136196135641914	0.22238740988659483	0.2553735707225934	0.1595686569629822	0.3555089937582869	0.49273604414080857	0.26165646273115356	0.5829542439370458	0.8079755311842663	0.06612611890850661	0.12709086938229763	0.24888101191972942	0.7511189880802703	0.8729091306177024	0.9338738810914933	0.52332515126697	0.951990296405042	0.9973053152249766	0.009265541689542372	0.03606651575899401	0.09246287033503389	0.026883299405715107	0.2778813930128796	0.981310409398891	0.07588385591136977	0.22395705426245732	0.444637565426231
PMC Open Access	PMC:PMC9909360	Nasal swab is a good alternative sample for detecting SARS-CoV-2 with rapid antigen test: A meta-analysis	pmc open access:PMC9909360:tbl1:table-1-characterization-of-included-studies-using-nasal-swabs:1:overall	Overall structured 2 x 2 data	48	0.3958333333333333	continuity-corrected bivariate REML	manifest source_sheet where recorded; otherwise all group-matched rows	PMC Open Access|PMC:PMC9909360|pmc open access:PMC9909360:tbl1:table-1-characterization-of-included-studies-using-nasal-swabs:1:overall	0.42.0	canonical	20000	2797671098	0.16	0.6343095546405662	0.7915362351430164	0.993190883228134	0.396328716359558	0.6248190862963418	0.1323654557112501	0.8676345442887499	0.9567888913490792	0.038442686032585	0.25682608125909306	0.2351058269168303	-0.3774834733814731	-0.39920372772373586	0.36612523453379586	0.3956554175855302	0.4224320394011693	0.5772027740324077	0.6237576191166312	0.6659714272167033	0.12416752939742955	0.1324604766854663	0.1407089964596411	0.8592910035403589	0.8675395233145338	0.8758324706025704	0.9308923182709398	0.9566298924591026	0.9729323674047092	0.03165691774588105	0.03846295281045726	0.04613314821703145	0.17946594946190922	0.25753616324032663	0.36258483632710625	0.20263434572125716	0.23519994981306702	0.2697380065539209	0.1659893232154727	0.36970896098567185	0.5123582976810256	0.2616850432113247	0.5828525808588345	0.8077417310406988	0.07036271213420184	0.13507259214651765	0.2566030952571583	0.7433969047428414	0.8649274078534823	0.9296372878657981	0.5423337435567193	0.9553628469251936	0.997502959051139	0.009993553277069649	0.03881782465302577	0.09907415522126455	0.02518629616732929	0.26316356861451895	0.9782801517561482	0.08075039507009024	0.236845454769266	0.466053845792637
PMC Open Access	PMC:PMC9909360	Nasal swab is a good alternative sample for detecting SARS-CoV-2 with rapid antigen test: A meta-analysis	pmc open access:PMC9909360:tbl1:table-1-characterization-of-included-studies-using-nasal-swabs:1:overall	Overall structured 2 x 2 data	48	0.3958333333333333	continuity-corrected bivariate REML	manifest source_sheet where recorded; otherwise all group-matched rows	PMC Open Access|PMC:PMC9909360|pmc open access:PMC9909360:tbl1:table-1-characterization-of-included-studies-using-nasal-swabs:1:overall	0.42.0	canonical	20000	2797671098	0.17	0.6577047787442195	0.7915362351430164	0.993190883228134	0.41043709935754935	0.6240445753506799	0.14021272689496161	0.8597872731050384	0.9596929105809161	0.04121814910995749	0.24369841537356662	0.24784974922643183	-0.4140063633706529	-0.4098550295177877	0.37909417861890055	0.40975404555495315	0.437562274899513	0.5763895760993547	0.6230060337060528	0.6652867502878222	0.13160781111721045	0.14031035441370732	0.14885795533851226	0.8511420446614878	0.8596896455862928	0.8683921888827896	0.9354192549756375	0.9595441454547973	0.9747800556685738	0.033959768359732856	0.04123981634212673	0.04943529748741404	0.1698219982124608	0.24437837560155973	0.34536655218189916	0.21387677741779784	0.24794810666349676	0.2839932816707753	0.1721409301946541	0.3831927815178475	0.5312449027936345	0.2617297847878334	0.5826212518167984	0.8077254719175986	0.0746622741778019	0.14299884069739915	0.2638241127693908	0.736175887230609	0.8570011593026008	0.9253377258221981	0.5602907585391166	0.9583585329551467	0.9976774157290086	0.010737999248979235	0.041619199491424605	0.10574565326007149	0.023669622572638608	0.2497682888294391	0.973507110275763	0.08564684361300595	0.2496675311940649	0.48694866661690744
PMC Open Access	PMC:PMC9909360	Nasal swab is a good alternative sample for detecting SARS-CoV-2 with rapid antigen test: A meta-analysis	pmc open access:PMC9909360:tbl1:table-1-characterization-of-included-studies-using-nasal-swabs:1:overall	Overall structured 2 x 2 data	48	0.3958333333333333	continuity-corrected bivariate REML	manifest source_sheet where recorded; otherwise all group-matched rows	PMC Open Access|PMC:PMC9909360|pmc open access:PMC9909360:tbl1:table-1-characterization-of-included-studies-using-nasal-swabs:1:overall	0.42.0	canonical	20000	2797671098	0.18000000000000002	0.6800770457282799	0.7915362351430164	0.993190883228134	0.4238082075510851	0.6231767565353393	0.14805999807867312	0.8519400019213269	0.9622891001932655	0.04404474210582049	0.23169646414913525	0.26053930985733414	-0.4483805815791446	-0.4195377358709457	0.39137648727826624	0.42309666116830563	0.45188729177176273	0.5754884534577249	0.6221304833413699	0.6644648494022414	0.13903232847802585	0.14815284437372872	0.15703635829202192	0.842963641707978	0.8518471556262712	0.8609676715219741	0.9394803218504253	0.9621495391500117	0.9764283467360605	0.03630745670549652	0.04406782690553686	0.0527943643725474	0.16105001455614593	0.23234830437595044	0.3295044022935756	0.2250979611614941	0.26064179496306034	0.29815066893957054	0.178558127809727	0.39589111628374957	0.5492001585944789	0.2625557338411752	0.5821268616113904	0.8075557939267782	0.07897028231830035	0.1509426681301858	0.27154827464015396	0.728451725359846	0.8490573318698142	0.9210297176816996	0.5772811091814649	0.9610371807507445	0.997832539568416	0.011499442451394564	0.044472019407590255	0.11247819081344645	0.022305137932327718	0.23751637624440106	0.9695308024939236	0.09057720096401185	0.26243326056194605	0.5073459727244269
PMC Open Access	PMC:PMC9909360	Nasal swab is a good alternative sample for detecting SARS-CoV-2 with rapid antigen test: A meta-analysis	pmc open access:PMC9909360:tbl1:table-1-characterization-of-included-studies-using-nasal-swabs:1:overall	Overall structured 2 x 2 data	48	0.3958333333333333	continuity-corrected bivariate REML	manifest source_sheet where recorded; otherwise all group-matched rows	PMC Open Access|PMC:PMC9909360|pmc open access:PMC9909360:tbl1:table-1-characterization-of-included-studies-using-nasal-swabs:1:overall	0.42.0	canonical	20000	2797671098	0.19	0.7014714598838974	0.7915362351430164	0.993190883228134	0.43647472099481766	0.622227340606359	0.1559072692623846	0.8440927307376154	0.9646239420951608	0.04692389103767674	0.22067419202482036	0.27318328877480397	-0.480797267859077	-0.4282881711090934	0.40296651402656597	0.43574831617532545	0.46554887536888057	0.5744588868850945	0.6211917962385063	0.6636747209158516	0.14647014071500808	0.15600000365223576	0.16520602005323262	0.8347939799467673	0.8439999963477642	0.8535298592849919	0.9431439140272839	0.9644927030329499	0.9779078656791808	0.03870130517894526	0.04694841075101431	0.05621183325904603	0.15303141143887145	0.22129972339380577	0.314836214428624	0.236305704877392	0.2732897975408545	0.3122200404037737	0.18364740130034599	0.4081013143562372	0.5662036657857171	0.26180309792039436	0.5817789285736348	0.8071656484490919	0.08319467140246263	0.15888168659880497	0.2793691923140349	0.720630807685965	0.841118313401195	0.9168053285975372	0.5933808059790201	0.9634465899496252	0.9979713754777583	0.012278471729106528	0.04737771465777034	0.1192726094341354	0.021070335020786833	0.22626013346570045	0.9642132961922667	0.095545255480467	0.27515147583640814	0.5272663830037021
PMC Open Access	PMC:PMC9909360	Nasal swab is a good alternative sample for detecting SARS-CoV-2 with rapid antigen test: A meta-analysis	pmc open access:PMC9909360:tbl1:table-1-characterization-of-included-studies-using-nasal-swabs:1:overall	Overall structured 2 x 2 data	48	0.3958333333333333	continuity-corrected bivariate REML	manifest source_sheet where recorded; otherwise all group-matched rows	PMC Open Access|PMC:PMC9909360|pmc open access:PMC9909360:tbl1:table-1-characterization-of-included-studies-using-nasal-swabs:1:overall	0.42.0	canonical	20000	2797671098	0.2	0.7219280948873623	0.7915362351430164	0.993190883228134	0.4484659119297918	0.621205789199495	0.1637545404460961	0.836245459553904	0.9667350083689074	0.04985707544963863	0.21051019299999643	0.28578951348940856	-0.5114179018873659	-0.43613858139795375	0.41397505517723543	0.4477270718784719	0.4786044441501816	0.5734297613695519	0.6201823631040815	0.6629530662951344	0.15389340402444515	0.16383998089825275	0.17337588358856545	0.8266241164114346	0.8361600191017473	0.8461065959755548	0.9464656629838109	0.9666113299183241	0.979243271474621	0.04114268869391157	0.04988304765497387	0.0596892406023778	0.1456685341459008	0.21111105667415753	0.3012249551389675	0.2475070661760698	0.28589994416252174	0.3262100833215329	0.1887069836356055	0.4196471084192175	0.5827695823884851	0.2613930458892145	0.5812865732628016	0.8072404807564814	0.08742172115124706	0.1668197289488907	0.2872722099630359	0.7127277900369641	0.8331802710511094	0.9125782788487529	0.6086580938510091	0.9656254110351292	0.9980963608328558	0.013075703444255586	0.05033776901204767	0.126129766216309	0.019946988174454037	0.21587666836025773	0.9566115040737185	0.10055463266964156	0.28783004625438147	0.5467277016797317
PMC Open Access	PMC:PMC9909360	Nasal swab is a good alternative sample for detecting SARS-CoV-2 with rapid antigen test: A meta-analysis	pmc open access:PMC9909360:tbl1:table-1-characterization-of-included-studies-using-nasal-swabs:1:overall	Overall structured 2 x 2 data	48	0.3958333333333333	continuity-corrected bivariate REML	manifest source_sheet where recorded; otherwise all group-matched rows	PMC Open Access|PMC:PMC9909360|pmc open access:PMC9909360:tbl1:table-1-characterization-of-included-studies-using-nasal-swabs:1:overall	0.42.0	canonical	20000	2797671098	0.21000000000000002	0.7414827399312737	0.7915362351430164	0.993190883228134	0.4598081324664234	0.6201198054981589	0.17160181162980762	0.8283981883701924	0.9686529984812832	0.052845830947669134	0.20110266490078826	0.29836500044811837	-0.5403800750304855	-0.4431177394831553	0.4243637905896681	0.4590509557843946	0.49082193925147233	0.5723178271540096	0.6190986398779059	0.6619465468568635	0.16131007536607134	0.17168333836056496	0.18153660558592893	0.818463394414071	0.8283166616394351	0.8386899246339287	0.9494912812120372	0.968536218982473	0.980454642358123	0.04363303731558134	0.05287327345469202	0.063228177230131	0.13888019323896658	0.20168035085167949	0.28855403997334506	0.2587084685874076	0.2984792529977166	0.3401284710998439	0.1934767481965967	0.4306752916389337	0.5981700426951136	0.2609322345312173	0.5808298271094644	0.8067214656278534	0.09162426055349	0.17474212897022612	0.29482976626473273	0.705170233735267	0.825257871029774	0.90837573944651	0.6231744191500841	0.9676052343800547	0.9982094697997144	0.013891783102726638	0.05335372228078482	0.13305053415599158	0.01892017452189354	0.20626285394968516	0.9491418473516395	0.10560883437963335	0.300476020132039	0.5657453248741146
PMC Open Access	PMC:PMC9909360	Nasal swab is a good alternative sample for detecting SARS-CoV-2 with rapid antigen test: A meta-analysis	pmc open access:PMC9909360:tbl1:table-1-characterization-of-included-studies-using-nasal-swabs:1:overall	Overall structured 2 x 2 data	48	0.3958333333333333	continuity-corrected bivariate REML	manifest source_sheet where recorded; otherwise all group-matched rows	PMC Open Access|PMC:PMC9909360|pmc open access:PMC9909360:tbl1:table-1-characterization-of-included-studies-using-nasal-swabs:1:overall	0.42.0	canonical	20000	2797671098	0.22	0.7601675029619657	0.7915362351430164	0.993190883228134	0.4705252127787688	0.6189757006783163	0.17944908281351912	0.8205509171864809	0.9704032419737986	0.05589175188029636	0.19236557101411011	0.31091606816379447	-0.5678019319478556	-0.4492514347981712	0.43407515803338104	0.4697775686177757	0.5024438338166194	0.5710256704502923	0.6179921751289079	0.6609646319513329	0.16873081321987332	0.1795245974873782	0.18971928638423086	0.8102807136157691	0.8204754025126217	0.8312691867801267	0.9522586785538771	0.9702927828283733	0.9815584922878209	0.04617383905383536	0.055920682728501606	0.06683029076863492	0.13259830114110746	0.19292143483260227	0.27672364861525883	0.26991579479968447	0.31103404381010746	0.35398199990244444	0.19836541249632933	0.44107602803135015	0.6128820811899086	0.26094960876833795	0.5802353117078974	0.8062460955011038	0.09583972845642486	0.18272096743251903	0.30223560097961877	0.6977643990203807	0.817279032567481	0.9041602715435749	0.6369852556827249	0.9694121318936537	0.9983123183817014	0.014727387097276256	0.056427172985564364	0.140035802521568	0.017977553127107124	0.1973314738796319	0.9418167942367823	0.11071127120368696	0.31309573911554134	0.5843325675307489
PMC Open Access	PMC:PMC9909360	Nasal swab is a good alternative sample for detecting SARS-CoV-2 with rapid antigen test: A meta-analysis	pmc open access:PMC9909360:tbl1:table-1-characterization-of-included-studies-using-nasal-swabs:1:overall	Overall structured 2 x 2 data	48	0.3958333333333333	continuity-corrected bivariate REML	manifest source_sheet where recorded; otherwise all group-matched rows	PMC Open Access|PMC:PMC9909360|pmc open access:PMC9909360:tbl1:table-1-characterization-of-included-studies-using-nasal-swabs:1:overall	0.42.0	canonical	20000	2797671098	0.23	0.7780113035465377	0.7915362351430164	0.993190883228134	0.4806387894140822	0.617778671367764	0.18729635399723063	0.8127036460027693	0.972006823398098	0.05899649417463404	0.1842256736552109	0.3234484285102555	-0.5937856298913268	-0.4545628750362822	0.44328683532436275	0.47990713466708834	0.5134371414697527	0.5697691451315103	0.6168382547649991	0.6599353237276467	0.17615758780963917	0.18737188270785504	0.19789727012537942	0.8021027298746206	0.812628117292145	0.8238424121903609	0.9547995588576381	0.9719021757494725	0.9825685282460908	0.04876664282810298	0.059026931631234736	0.07049728820071077	0.12676530566030308	0.18476095143999588	0.26564780550897793	0.2811344621478331	0.32357002930068324	0.3677766987310324	0.20265848267973502	0.45073242148386344	0.6268673041183577	0.2604826970455613	0.5793391682475759	0.8057303297019011	0.0999994330422982	0.19064112496898492	0.31028975671096326	0.6897102432890365	0.8093588750310151	0.9000005669577018	0.6501408131537361	0.9710678116110454	0.9984062421198299	0.0155832245772852	0.05955978118435924	0.14708647723469806	0.017108825856950522	0.18900823993140065	0.9311666615075282	0.11586528972375208	0.325694930370082	0.6025009288932427
PMC Open Access	PMC:PMC9909360	Nasal swab is a good alternative sample for detecting SARS-CoV-2 with rapid antigen test: A meta-analysis	pmc open access:PMC9909360:tbl1:table-1-characterization-of-included-studies-using-nasal-swabs:1:overall	Overall structured 2 x 2 data	48	0.3958333333333333	continuity-corrected bivariate REML	manifest source_sheet where recorded; otherwise all group-matched rows	PMC Open Access|PMC:PMC9909360|pmc open access:PMC9909360:tbl1:table-1-characterization-of-included-studies-using-nasal-swabs:1:overall	0.42.0	canonical	20000	2797671098	0.24000000000000002	0.7950402793845222	0.7915362351430164	0.993190883228134	0.49016857838153455	0.6165330123412074	0.19514362518094214	0.8048563748190578	0.9734814358305589	0.06216177833830756	0.17662021651639268	0.3359672609072971	-0.6184200628681294	-0.45907301847722504	0.4519650069458947	0.48942022559670584	0.5237952990245766	0.5684806401202489	0.6155917357741785	0.6588286312110765	0.18358798114892816	0.19521666145468794	0.20609069293681317	0.7939093070631869	0.804783338545312	0.8164120188510718	0.9571406399808248	0.9733821498064976	0.9834962223272349	0.05141306161614095	0.06219374089550752	0.07423093856289467	0.12133220767490545	0.17713603798544522	0.2552520483886674	0.2923694842053285	0.33609238933136754	0.38151791871447643	0.2064264211296456	0.4598695381945865	0.6405015093640525	0.2596427206046088	0.5784229429867289	0.8056214583994343	0.10430942491713756	0.19852080792739613	0.3183096834198375	0.6816903165801624	0.8014791920726039	0.8956905750828624	0.662686647107443	0.972590494045383	0.9984923544065059	0.01646003945599922	0.06275327146142409	0.1542034812619811	0.016305328519549897	0.1812294593331258	0.9198445384959487	0.12107419579475809	0.3382787814802848	0.6202603099375532
PMC Open Access	PMC:PMC9909360	Nasal swab is a good alternative sample for detecting SARS-CoV-2 with rapid antigen test: A meta-analysis	pmc open access:PMC9909360:tbl1:table-1-characterization-of-included-studies-using-nasal-swabs:1:overall	Overall structured 2 x 2 data	48	0.3958333333333333	continuity-corrected bivariate REML	manifest source_sheet where recorded; otherwise all group-matched rows	PMC Open Access|PMC:PMC9909360|pmc open access:PMC9909360:tbl1:table-1-characterization-of-included-studies-using-nasal-swabs:1:overall	0.42.0	canonical	20000	2797671098	0.25	0.8112781244591328	0.7915362351430164	0.993190883228134	0.4991326041379506	0.6152422813948236	0.20299089636465362	0.7970091036353464	0.97484203641465	0.06538939263871994	0.1694950956540716	0.34847727291710207	-0.6417830288050612	-0.46280085154203077	0.4600762999393666	0.4983813394947969	0.5335766437888372	0.5671005861844145	0.614316255386598	0.6576987936714859	0.19102045470981083	0.20306436579545045	0.21424948228031532	0.7857505177196847	0.7969356342045495	0.8089795452901891	0.9593045968797911	0.9747477123635563	0.9843512493889084	0.05411477580018803	0.06542289901027479	0.07803307579108741	0.11625701291227164	0.16999249565804342	0.24547155203415857	0.30362552135279286	0.34860583155233715	0.3952104058819453	0.21014359893273157	0.46855936881033833	0.6530914044092992	0.2590278137634134	0.5775570111947983	0.8050154253138597	0.10860420506573407	0.20638227344936955	0.32588823791149185	0.6741117620885081	0.7936177265506305	0.8913957949342657	0.6746641859824325	0.9739955855079887	0.9985715908306316	0.0173586125671994	0.06600943609322248	0.16138775501772679	0.015559716859482736	0.17394019210586048	0.9092492249632765	0.12634127477208562	0.350852001619712	0.6376191927836039
PMC Open Access	PMC:PMC9909360	Nasal swab is a good alternative sample for detecting SARS-CoV-2 with rapid antigen test: A meta-analysis	pmc open access:PMC9909360:tbl1:table-1-characterization-of-included-studies-using-nasal-swabs:1:overall	Overall structured 2 x 2 data	48	0.3958333333333333	continuity-corrected bivariate REML	manifest source_sheet where recorded; otherwise all group-matched rows	PMC Open Access|PMC:PMC9909360|pmc open access:PMC9909360:tbl1:table-1-characterization-of-included-studies-using-nasal-swabs:1:overall	0.42.0	canonical	20000	2797671098	0.26	0.8267463724926178	0.7915362351430164	0.993190883228134	0.5075473930042088	0.6139094284429301	0.21083816754836512	0.7891618324516348	0.976101355509908	0.06868119647200184	0.16280340265609608	0.3609827499091805	-0.6639429698365218	-0.46576362258343734	0.4677106744779069	0.5067773742999765	0.5427318118584713	0.5657244954916124	0.6129780440064787	0.656467122101969	0.1984564209416201	0.21092620258008446	0.22243990657933874	0.7775600934206612	0.7890737974199156	0.8015435790583798	0.9613107984419216	0.9760116368040208	0.985141825734932	0.05687353672508202	0.0687162655889917	0.08190560172424816	0.11150351037096101	0.1632833312775063	0.2362496073528685	0.3149069224912873	0.3611146410916661	0.40885836064782877	0.21329834732494848	0.47669865479649387	0.6654393731798711	0.25799731867206116	0.5765960041158213	0.8048893775893924	0.1128058100179425	0.2142927510538417	0.33357695493172534	0.6664230450682745	0.7857072489461583	0.8871941899820573	0.6861111881297256	0.9752962012341022	0.9986447433079648	0.01827976398444344	0.0693301384026016	0.1686402567782013	0.014865722611352855	0.16709278208424627	0.897483070064538	0.13166980937067493	0.36341887167405984	0.6545847896813395
PMC Open Access	PMC:PMC9909360	Nasal swab is a good alternative sample for detecting SARS-CoV-2 with rapid antigen test: A meta-analysis	pmc open access:PMC9909360:tbl1:table-1-characterization-of-included-studies-using-nasal-swabs:1:overall	Overall structured 2 x 2 data	48	0.3958333333333333	continuity-corrected bivariate REML	manifest source_sheet where recorded; otherwise all group-matched rows	PMC Open Access|PMC:PMC9909360|pmc open access:PMC9909360:tbl1:table-1-characterization-of-included-studies-using-nasal-swabs:1:overall	0.42.0	canonical	20000	2797671098	0.27	0.8414646362081757	0.7915362351430164	0.993190883228134	0.5154281376364466	0.6125368975208262	0.21868543873207663	0.7813145612679233	0.9772702962196216	0.07203912393498144	0.15650425425155032	0.3734875958202273	-0.6849603819566253	-0.4679770403879484	0.4747568081099685	0.5146546123243374	0.5513880613390548	0.5642029239034059	0.6116176368902252	0.655271817272952	0.20587608041593297	0.21876596858638925	0.23061029533253424	0.7693897046674657	0.7812340314136108	0.7941239195840669	0.9631758888370509	0.9771848633010403	0.9858749739915441	0.05969117048417061	0.07207577494070991	0.08585048927646824	0.1070402993802607	0.1569675856643717	0.22753637996679757	0.32621775955369964	0.37362272133481594	0.42246548647160753	0.21619260615965524	0.4844522653109885	0.677072680576969	0.25692417346719	0.5757250447196887	0.804635930546062	0.11702786691013907	0.22220891443073026	0.3412965688401086	0.6587034311598913	0.7777910855692697	0.8829721330898609	0.697062139416899	0.9765035760001926	0.9987124866403313	0.019224355517356972	0.07271731631440384	0.17596196310773132	0.014217961972500075	0.1606456758293292	0.8848525251408021	0.1370630956888232	0.3759832853653935	0.6711631673955226
PMC Open Access	PMC:PMC9909360	Nasal swab is a good alternative sample for detecting SARS-CoV-2 with rapid antigen test: A meta-analysis	pmc open access:PMC9909360:tbl1:table-1-characterization-of-included-studies-using-nasal-swabs:1:overall	Overall structured 2 x 2 data	48	0.3958333333333333	continuity-corrected bivariate REML	manifest source_sheet where recorded; otherwise all group-matched rows	PMC Open Access|PMC:PMC9909360|pmc open access:PMC9909360:tbl1:table-1-characterization-of-included-studies-using-nasal-swabs:1:overall	0.42.0	canonical	20000	2797671098	0.28	0.8554508105601306	0.7915362351430164	0.993190883228134	0.5227888377472765	0.611126708039432	0.22653270991578814	0.7734672900842119	0.978358250878798	0.0754651876145924	0.1505618445165195	0.3859953665682513	-0.7048889660436111	-0.46945544399187933	0.48139025456926965	0.5220015929797788	0.5594211861024617	0.5627328288508672	0.6102064391498834	0.6539489812817698	0.21327894365812597	0.22660182685078395	0.23881215178653356	0.7611878482134665	0.7733981731492161	0.786721056341874	0.9649142503641597	0.9782768162997327	0.9865567322842209	0.06256958195021425	0.07550343985851823	0.08986978578854111	0.10284000794018898	0.15100938476519868	0.21928789030330678	0.33756185608659794	0.3861336273541973	0.4360350295897494	0.21907284714187408	0.49158170042391247	0.6878377886391339	0.25609052494605733	0.574646366986356	0.8040646874701687	0.12130831759633527	0.23002951959208023	0.3488104730911583	0.6511895269088417	0.7699704804079197	0.8786916824036644	0.7075486002384317	0.9776273894859475	0.9987753993932568	0.02019329340094661	0.076172986126772	0.18335386929706496	0.013611783766600173	0.15456246547548003	0.8718668632130339	0.14252445781550419	0.3885487829529494	0.6873593515037978
PMC Open Access	PMC:PMC9909360	Nasal swab is a good alternative sample for detecting SARS-CoV-2 with rapid antigen test: A meta-analysis	pmc open access:PMC9909360:tbl1:table-1-characterization-of-included-studies-using-nasal-swabs:1:overall	Overall structured 2 x 2 data	48	0.3958333333333333	continuity-corrected bivariate REML	manifest source_sheet where recorded; otherwise all group-matched rows	PMC Open Access|PMC:PMC9909360|pmc open access:PMC9909360:tbl1:table-1-characterization-of-included-studies-using-nasal-swabs:1:overall	0.42.0	canonical	20000	2797671098	0.29000000000000004	0.8687212463394046	0.7915362351430164	0.993190883228134	0.5296424211904016	0.6096805199852028	0.23437998109949967	0.7656200189005004	0.9793733539641658	0.07896148261032068	0.14494467162268215	0.39850929732972035	-0.7237765747167224	-0.47021194900968427	0.48745126908728004	0.5288622318666751	0.566953997110078	0.5611135575897214	0.6087824306072649	0.6526305181312122	0.22069810157026723	0.2344463617665544	0.24701748333745283	0.7529825166625472	0.7655536382334456	0.7793018984297327	0.9665383750498285	0.9792956582288781	0.9871923209172205	0.06551075906997823	0.07900135564091845	0.09396561657099127	0.09887865966930166	0.14537716546200377	0.21146517047642183	0.34894281088882506	0.39865059319822593	0.44956981129196827	0.2215890656670405	0.4985170733460881	0.6979940780445685	0.25507499281359447	0.573851595602993	0.8034730139106855	0.12561426721936958	0.2378951016069249	0.35668928357316937	0.6433107164268306	0.7621048983930752	0.87438573278063	0.7175995092871617	0.9786760263417513	0.9988339804611829	0.0211875311955748	0.07969924651356872	0.19081698981440195	0.01304314799174645	0.14881110732096925	0.8587010647634801	0.14805726135518962	0.4011185787318286	0.7031774141415982
PMC Open Access	PMC:PMC9909360	Nasal swab is a good alternative sample for detecting SARS-CoV-2 with rapid antigen test: A meta-analysis	pmc open access:PMC9909360:tbl1:table-1-characterization-of-included-studies-using-nasal-swabs:1:overall	Overall structured 2 x 2 data	48	0.3958333333333333	continuity-corrected bivariate REML	manifest source_sheet where recorded; otherwise all group-matched rows	PMC Open Access|PMC:PMC9909360|pmc open access:PMC9909360:tbl1:table-1-characterization-of-included-studies-using-nasal-swabs:1:overall	0.42.0	canonical	20000	2797671098	0.3	0.8812908992306927	0.7915362351430164	0.993190883228134	0.536000848694151	0.6081996865757305	0.24222725228321113	0.7577727477167888	0.9803226858440627	0.08253019080658275	0.13962490260155927	0.4110323246217664	-0.7416659966291335	-0.4702585746089263	0.49300452780913606	0.5352167097774498	0.5740082314540457	0.5594117994858402	0.6073099248439509	0.651326630009587	0.22812774826073925	0.24230297016761032	0.2552209101641396	0.7447790898358604	0.7576970298323897	0.7718722517392608	0.9680591653181903	0.9802484939020402	0.987786276298873	0.06851677744286086	0.08257170436301844	0.09814018865144435	0.09513515726451355	0.14004303952132513	0.2040335632304175	0.3603640174754024	0.41117655398245245	0.4630722538913487	0.22376635123559477	0.5048134899243977	0.7078194078781247	0.25390747984681067	0.5728114183013414	0.8031620529566379	0.12981983481115753	0.24575494802424158	0.364365518487719	0.6356344815122809	0.7542450519757584	0.8701801651888423	0.7272414502446712	0.9796567857542688	0.9988886623249004	0.022208072917103056	0.0832982827746052	0.19835235876952287	0.012508527865405688	0.14336327949376282	0.8453951911581368	0.15366492614054073	0.41369558328149414	0.7186205479841012
PMC Open Access	PMC:PMC9909360	Nasal swab is a good alternative sample for detecting SARS-CoV-2 with rapid antigen test: A meta-analysis	pmc open access:PMC9909360:tbl1:table-1-characterization-of-included-studies-using-nasal-swabs:1:overall	Overall structured 2 x 2 data	48	0.3958333333333333	continuity-corrected bivariate REML	manifest source_sheet where recorded; otherwise all group-matched rows	PMC Open Access|PMC:PMC9909360|pmc open access:PMC9909360:tbl1:table-1-characterization-of-included-studies-using-nasal-swabs:1:overall	0.42.0	canonical	20000	2797671098	0.31	0.8931734583778568	0.7915362351430164	0.993190883228134	0.5418752048896047	0.6066852970236433	0.2500745234669226	0.7499254765330774	0.9812124381666213	0.08617358541334276	0.13457784810008058	0.4235671039259726	-0.7585956102777762	-0.4696063544518842	0.49820995449640537	0.5410776379840834	0.5805347288975174	0.5577975362156785	0.6057923384409176	0.6499686297797738	0.23556692823754813	0.2501418415132342	0.26341290281534213	0.736587097184658	0.7498581584867658	0.7644330717624519	0.9694861790402161	0.9811415364384413	0.9883425593837745	0.07158980520571859	0.08621675941583805	0.10239579474022192	0.09159085808694856	0.13498226764228682	0.196962135777699	0.3718286799674491	0.42371416351970376	0.47654440128935044	0.22601114432229671	0.5105965770284189	0.7168205939530052	0.2530428352996163	0.5716656403513629	0.8025547414439117	0.13407265282055864	0.25364853272581056	0.37175771050341355	0.6282422894965861	0.7463514672741894	0.8659273471794411	0.736498886566156	0.9805760515927695	0.998939821746969	0.023255976418802466	0.08697237135176558	0.20596103039146343	0.01200483021119947	0.13819385053379246	0.8319837760961616	0.15935093835530517	0.42628242120836424	0.7336911286859537
PMC Open Access	PMC:PMC9909360	Nasal swab is a good alternative sample for detecting SARS-CoV-2 with rapid antigen test: A meta-analysis	pmc open access:PMC9909360:tbl1:table-1-characterization-of-included-studies-using-nasal-swabs:1:overall	Overall structured 2 x 2 data	48	0.3958333333333333	continuity-corrected bivariate REML	manifest source_sheet where recorded; otherwise all group-matched rows	PMC Open Access|PMC:PMC9909360|pmc open access:PMC9909360:tbl1:table-1-characterization-of-included-studies-using-nasal-swabs:1:overall	0.42.0	canonical	20000	2797671098	0.32	0.9043814577244939	0.7915362351430164	0.993190883228134	0.5472757777798536	0.6051382114322084	0.2579217946506342	0.7420782053493657	0.98204804905634	0.08989403579482415	0.1297815254391346	0.4361160234297917	-0.7745999322853593	-0.46826543429470213	0.5029866600730476	0.5464918880573093	0.5865581325920703	0.5561664890151637	0.6042714425308239	0.6485738153764277	0.2430018594322204	0.2579892240211267	0.2716197679869792	0.7283802320130208	0.7420107759788733	0.7569981405677796	0.9708278306073866	0.9819802428980811	0.9888646441150355	0.07473210824804667	0.08993889033356992	0.10673481742913186	0.08822922317003744	0.1301728219007158	0.19022318712997552	0.38333982587761783	0.4362658080656189	0.4899879348430588	0.228010997140317	0.5158242639075966	0.7253089559340601	0.25211816893505695	0.5703613884405121	0.8019945010361043	0.13837845737050689	0.26153895358178236	0.3796740860447775	0.6203259139552224	0.7384610464182177	0.8616215426294928	0.7453943687259154	0.9814394315237915	0.9989877884647325	0.024332357048977675	0.0907238846306383	0.21364407952019657	0.01152933028875474	0.13328043708094525	0.8184966018745738	0.16511886225331834	0.4388814449647131	0.7483907675586646
PMC Open Access	PMC:PMC9909360	Nasal swab is a good alternative sample for detecting SARS-CoV-2 with rapid antigen test: A meta-analysis	pmc open access:PMC9909360:tbl1:table-1-characterization-of-included-studies-using-nasal-swabs:1:overall	Overall structured 2 x 2 data	48	0.3958333333333333	continuity-corrected bivariate REML	manifest source_sheet where recorded; otherwise all group-matched rows	PMC Open Access|PMC:PMC9909360|pmc open access:PMC9909360:tbl1:table-1-characterization-of-included-studies-using-nasal-swabs:1:overall	0.42.0	canonical	20000	2797671098	0.33	0.9149263727797275	0.7915362351430164	0.993190883228134	0.5522121284042522	0.6035590893795337	0.2657690658343457	0.7342309341656543	0.9828343143592422	0.09369401260786947	0.12521629305310455	0.44868121433465263	-0.789710079726623	-0.4662451584450749	0.5073211447161532	0.5514330901757962	0.5920353609850847	0.554493956901484	0.602707612963908	0.6470852503533852	0.2504359132277033	0.26583257991927745	0.27982379670108354	0.7201762032989164	0.7341674200807224	0.7495640867722967	0.9720915569693505	0.982769425890136	0.9893555900415897	0.07794605578387852	0.09374056793033489	0.11115973363961124	0.0850355251775387	0.1255950196544521	0.18379183195260487	0.39490031615657184	0.44883361662890076	0.5034041850891809	0.2300451871150596	0.5207334650283337	0.7330784207363156	0.25143573729997176	0.5691534100675688	0.801243075449971	0.14251227556562973	0.2694057021021119	0.38750239179819823	0.6124976082018017	0.7305942978978881	0.8574877244343703	0.7539487176198376	0.9822518715022502	0.9990328523050653	0.025438391610890013	0.09455529604893703	0.22140260211280513	0.01107961808934706	0.12860303363795628	0.8049593557639474	0.17097235163177943	0.45149474519783195	0.7627203559210521
PMC Open Access	PMC:PMC9909360	Nasal swab is a good alternative sample for detecting SARS-CoV-2 with rapid antigen test: A meta-analysis	pmc open access:PMC9909360:tbl1:table-1-characterization-of-included-studies-using-nasal-swabs:1:overall	Overall structured 2 x 2 data	48	0.3958333333333333	continuity-corrected bivariate REML	manifest source_sheet where recorded; otherwise all group-matched rows	PMC Open Access|PMC:PMC9909360|pmc open access:PMC9909360:tbl1:table-1-characterization-of-included-studies-using-nasal-swabs:1:overall	0.42.0	canonical	20000	2797671098	0.34	0.9248187049730301	0.7915362351430164	0.993190883228134	0.5566931521400508	0.6019484133988026	0.2736163370180572	0.7263836629819428	0.9835754797450745	0.0975760932733648	0.12086454300591923	0.4612645580778535	-0.8039541619671109	-0.4635541468951766	0.5112124731039385	0.5558981071057285	0.597039992961556	0.55277047312624	0.6010887367615902	0.6455751703021264	0.2578727010405728	0.2736772962239074	0.2880225463328986	0.7119774536671014	0.7263227037760925	0.7421272989594271	0.9732839555568809	0.9835133459777521	0.9898181023183817	0.08123412630919757	0.0976243697698313	0.1156731193376711	0.08199660402064884	0.12123121559414031	0.17764564740015143	0.40651285278234744	0.46141946819359037	0.5167941397570291	0.2318301593525621	0.5249399810927495	0.7402692588857407	0.2506763305131494	0.5676139315413803	0.8004479741868205	0.14671747957492673	0.2773316248068286	0.3954954174494056	0.6045045825505942	0.7226683751931715	0.853282520425073	0.7621811872649263	0.9830177505781055	0.9990752690453372	0.026575322654535577	0.0984691855348257	0.22923771576464472	0.010653553803067622	0.12414370100843286	0.7913941869452146	0.17691516119590886	0.46412415798044526	0.7766801022863459
PMC Open Access	PMC:PMC9909360	Nasal swab is a good alternative sample for detecting SARS-CoV-2 with rapid antigen test: A meta-analysis	pmc open access:PMC9909360:tbl1:table-1-characterization-of-included-studies-using-nasal-swabs:1:overall	Overall structured 2 x 2 data	48	0.3958333333333333	continuity-corrected bivariate REML	manifest source_sheet where recorded; otherwise all group-matched rows	PMC Open Access|PMC:PMC9909360|pmc open access:PMC9909360:tbl1:table-1-characterization-of-included-studies-using-nasal-swabs:1:overall	0.42.0	canonical	20000	2797671098	0.35000000000000003	0.934068055375491	0.7915362351430164	0.993190883228134	0.560727132834939	0.6003065082977592	0.2814636082017687	0.7185363917982313	0.9842753174025248	0.10154296780619076	0.11671044104762805	0.4738676907321882	-0.8173576143278629	-0.4602003646433028	0.514694102614939	0.5599496760816349	0.6016175791435324	0.5510241996318292	0.5994741741344936	0.6440832396325608	0.2653015400684558	0.2815205122163228	0.2962112722787361	0.7037887277212639	0.7184794877836771	0.7346984599315443	0.9744108994917081	0.9842157886266831	0.9902545815750199	0.08459891397634335	0.10159298599332253	0.12027765453450116	0.0791006612572011	0.11706554139392616	0.17176437206135473	0.4181799841059767	0.47402499611747834	0.5301584484035314	0.2332491183503974	0.529117910129874	0.7468350227052669	0.24971319488774546	0.5664661231960996	0.7995509731943918	0.150989443257657	0.28518543932977547	0.40333066762671044	0.5966693323732896	0.7148145606702245	0.8490105567423429	0.7701096094720198	0.9837409598569964	0.999115265271006	0.027744463133183468	0.10246824530027386	0.23715056024601752	0.01024923067458951	0.11988630279151932	0.7778201806131944	0.1829511579361643	0.4767712691894347	0.7902695633332173
PMC Open Access	PMC:PMC9909360	Nasal swab is a good alternative sample for detecting SARS-CoV-2 with rapid antigen test: A meta-analysis	pmc open access:PMC9909360:tbl1:table-1-characterization-of-included-studies-using-nasal-swabs:1:overall	Overall structured 2 x 2 data	48	0.3958333333333333	continuity-corrected bivariate REML	manifest source_sheet where recorded; otherwise all group-matched rows	PMC Open Access|PMC:PMC9909360|pmc open access:PMC9909360:tbl1:table-1-characterization-of-included-studies-using-nasal-swabs:1:overall	0.42.0	canonical	20000	2797671098	0.36000000000000004	0.9426831892554923	0.7915362351430164	0.993190883228134	0.5643217907637288	0.5986335570589904	0.2893108793854802	0.7106891206145198	0.984937190252746	0.10559744503141173	0.11273970581123322	0.48649200477825844	-0.8299434834442592	-0.4561911844772339	0.5177648585045632	0.5635577730212955	0.6057683452809621	0.549245880700897	0.5978230856820301	0.642600135639825	0.2727194245597031	0.28937089820094586	0.3044268093634984	0.6955731906365016	0.7106291017990541	0.7272805754402969	0.9754776343304464	0.9848801286321403	0.9906671655941907	0.08804313541986661	0.1056492255336543	0.12497612859313237	0.07633708624288633	0.11308368455346071	0.16612964823491422	0.42990410810967344	0.48665158990173835	0.5434974239215699	0.23464949307569333	0.5325227297619126	0.7529012014852503	0.24891659865178423	0.5649010567192629	0.7986789305958377	0.15522534548284303	0.29300945051792043	0.4111787277794418	0.5888212722205582	0.7069905494820796	0.8447746545171568	0.7777505227796814	0.9844249686210349	0.9991530424246858	0.028947201461362097	0.10655528601678114	0.24514229805489912	0.009864943850962704	0.11581628146178002	0.7642537627987407	0.1890843326272907	0.48943741623028947	0.8034876694342963
PMC Open Access	PMC:PMC9909360	Nasal swab is a good alternative sample for detecting SARS-CoV-2 with rapid antigen test: A meta-analysis	pmc open access:PMC9909360:tbl1:table-1-characterization-of-included-studies-using-nasal-swabs:1:overall	Overall structured 2 x 2 data	48	0.3958333333333333	continuity-corrected bivariate REML	manifest source_sheet where recorded; otherwise all group-matched rows	PMC Open Access|PMC:PMC9909360|pmc open access:PMC9909360:tbl1:table-1-characterization-of-included-studies-using-nasal-swabs:1:overall	0.42.0	canonical	20000	2797671098	0.37	0.9506720926870659	0.7915362351430164	0.993190883228134	0.5674843252401711	0.5969296139073378	0.29715815056919165	0.7028418494308084	0.9855641059884819	0.10974245921688985	0.10893942040913095	0.49913864838603916	-0.8417326722779349	-0.4515334443010267	0.5204931159118232	0.5667037498367151	0.6094575789684822	0.5475001526979237	0.596108536472268	0.6410807508252987	0.2801337873367631	0.29721213832650106	0.31263825730311584	0.6873617426968841	0.7027878616734989	0.7198662126632369	0.976488859705789	0.9855093843383481	0.9910577643273432	0.09156963707157997	0.10979602274546524	0.12977144586323613	0.07369630842895362	0.10927269968351465	0.1607248004085648	0.441687473685278	0.49930039446845503	0.5568110411044186	0.23608777878344314	0.5358477181883705	0.7582614135502714	0.24833776083206907	0.5636514654319997	0.7976056301464078	0.15947334092758936	0.30084279666171415	0.4191177398687329	0.5808822601312663	0.6991572033382858	0.8405266590724106	0.7851192876112718	0.9850728799813611	0.9991887801994517	0.03018500701525963	0.11073324340324014	0.25321411498627994	0.00949916411938497	0.11192046723261918	0.7507090470216796	0.19531881154977504	0.5021236872458057	0.816332745374995
PMC Open Access	PMC:PMC9909360	Nasal swab is a good alternative sample for detecting SARS-CoV-2 with rapid antigen test: A meta-analysis	pmc open access:PMC9909360:tbl1:table-1-characterization-of-included-studies-using-nasal-swabs:1:overall	Overall structured 2 x 2 data	48	0.3958333333333333	continuity-corrected bivariate REML	manifest source_sheet where recorded; otherwise all group-matched rows	PMC Open Access|PMC:PMC9909360|pmc open access:PMC9909360:tbl1:table-1-characterization-of-included-studies-using-nasal-swabs:1:overall	0.42.0	canonical	20000	2797671098	0.38	0.9580420222262995	0.7915362351430164	0.993190883228134	0.5702214525826461	0.5951946150102734	0.3050054217529032	0.6949945782470968	0.9861587627711843	0.11398107715523705	0.10529787098743103	0.5118085222917853	-0.8527441512388685	-0.4462334999345142	0.5227461455234954	0.5694606852251571	0.612680679296435	0.5456401007429059	0.5944005294275543	0.6395133669321588	0.2875546740511993	0.3050505002263274	0.32084820542713344	0.6791517945728666	0.6949494997736726	0.7124453259488006	0.9774487985458612	0.9861062634889645	0.9914280894580204	0.09518140300620205	0.11403644448447939	0.13466663166797943	0.07116967130781321	0.10562084678741551	0.15553464412397172	0.45353217999827494	0.5119723070322159	0.5700989323904918	0.2367425488914866	0.5387400419934519	0.7632702683969025	0.24711081914898045	0.5623344587135406	0.7966981099881337	0.163736269370409	0.3087026229538512	0.4268715347440277	0.573128465255972	0.6912973770461488	0.8362637306295909	0.7922301893425742	0.9856874779463034	0.9992226393970347	0.03145943612135366	0.11500518525838815	0.2613672207187085	0.00915051565911211	0.1081869142092275	0.7371981319268391	0.2016588685281518	0.5148309178966612	0.8288025267804309
PMC Open Access	PMC:PMC9909360	Nasal swab is a good alternative sample for detecting SARS-CoV-2 with rapid antigen test: A meta-analysis	pmc open access:PMC9909360:tbl1:table-1-characterization-of-included-studies-using-nasal-swabs:1:overall	Overall structured 2 x 2 data	48	0.3958333333333333	continuity-corrected bivariate REML	manifest source_sheet where recorded; otherwise all group-matched rows	PMC Open Access|PMC:PMC9909360|pmc open access:PMC9909360:tbl1:table-1-characterization-of-included-studies-using-nasal-swabs:1:overall	0.42.0	canonical	20000	2797671098	0.39	0.9647995485050872	0.7915362351430164	0.993190883228134	0.5725394400240047	0.5934283871827349	0.31285269293661466	0.6871473070633853	0.9867235880508154	0.11831650573102527	0.10180440781973218	0.5245022743116364	-0.862995140685355	-0.44029727419345077	0.5246764729242237	0.5718028108592756	0.6154319848023706	0.5438191526283215	0.5926648823014666	0.6378858548969621	0.29496594057914943	0.31289116623492397	0.32906610934138214	0.6709338906586179	0.6871088337650761	0.7050340594208505	0.9783612560222019	0.9866732021776967	0.9917796794782783	0.09888156336304427	0.11837369767177253	0.13966483866886661	0.06874932437428448	0.10211745211472023	0.1505453204553573	0.4654401739647658	0.5246679716071875	0.5833603808614622	0.23716986605557625	0.5412672067460181	0.7678872553686813	0.2458229446967094	0.5610151949020779	0.7959034149202158	0.1677989391616183	0.316579157493644	0.4347769028737819	0.565223097126218	0.683420842506356	0.8322010608383816	0.7990965307352188	0.9862712674112568	0.9992547643468299	0.032772138584587995	0.11937431897324852	0.26960284941864393	0.008817757106988587	0.10460475936787596	0.7237313574729601	0.20810893737659025	0.5275596857564231	0.8408941726733227
PMC Open Access	PMC:PMC9909360	Nasal swab is a good alternative sample for detecting SARS-CoV-2 with rapid antigen test: A meta-analysis	pmc open access:PMC9909360:tbl1:table-1-characterization-of-included-studies-using-nasal-swabs:1:overall	Overall structured 2 x 2 data	48	0.3958333333333333	continuity-corrected bivariate REML	manifest source_sheet where recorded; otherwise all group-matched rows	PMC Open Access|PMC:PMC9909360|pmc open access:PMC9909360:tbl1:table-1-characterization-of-included-studies-using-nasal-swabs:1:overall	0.42.0	canonical	20000	2797671098	0.4	0.9709505944546686	0.7915362351430164	0.993190883228134	0.5744441360664201	0.5916306548934706	0.3206999641203262	0.6793000358796738	0.9872607716863144	0.12275210001249541	0.09844932533321449	0.5372202914926064	-0.8725012691214541	-0.43373030296206216	0.5262249949757261	0.5736954146078512	0.617741282184188	0.5419688684276245	0.5908595327963784	0.6362231875774693	0.3023899291874781	0.3207371873476873	0.33727740050265725	0.6627225994973427	0.6792628126523127	0.6976100708125219	0.9792296699616413	0.9872123980808478	0.9921139210530779	0.10267340339369622	0.12281113738222146	0.14476935363670784	0.06642813015282117	0.09875278797558168	0.1457441521684694	0.4774132458338253	0.5373877711504141	0.5965943105211213	0.2375308105982317	0.5433473394657662	0.7720469144502009	0.24463738109315453	0.5596034881372471	0.7951454161103003	0.17207766328153246	0.3244202664084534	0.4425662087954921	0.5574337912045079	0.6755797335915465	0.8279223367184674	0.8057307149943383	0.9868265082817793	0.999285284962484	0.03412486481367417	0.12384399956222417	0.27792226036325424	0.008499765372693903	0.10116410071614246	0.7103175259602351	0.21467362483994376	0.5403103023225975	0.8526042745066499
PMC Open Access	PMC:PMC9909360	Nasal swab is a good alternative sample for detecting SARS-CoV-2 with rapid antigen test: A meta-analysis	pmc open access:PMC9909360:tbl1:table-1-characterization-of-included-studies-using-nasal-swabs:1:overall	Overall structured 2 x 2 data	48	0.3958333333333333	continuity-corrected bivariate REML	manifest source_sheet where recorded; otherwise all group-matched rows	PMC Open Access|PMC:PMC9909360|pmc open access:PMC9909360:tbl1:table-1-characterization-of-included-studies-using-nasal-swabs:1:overall	0.42.0	canonical	20000	2797671098	0.41000000000000003	0.976500468757824	0.7915362351430164	0.993190883228134	0.5759409977079641	0.5898010458106598	0.3285472353040377	0.6714527646959623	0.9877722943196181	0.1272913719106729	0.09522375810699203	0.5499626898636074	-0.881276710650832	-0.4265377788942166	0.5273506845990581	0.5752048250641799	0.6196323010484398	0.5400414044551198	0.5890471571364222	0.6345437824895823	0.30978929015825524	0.32858705226400575	0.3455119282551864	0.6544880717448137	0.6714129477359942	0.6902107098417448	0.9800571541301946	0.9877258389277364	0.9924320672982879	0.10656037319067613	0.12735227550000916	0.14998360465927033	0.06419958388216349	0.09551796855198919	0.1411195183029199	0.4894530228345319	0.5501318173040207	0.6097992738404202	0.2378565588212911	0.5450236154014974	0.7756839631195657	0.24358058847003017	0.5581396351962893	0.7943508353931353	0.1763570146582305	0.33223765874968947	0.45049364092652	0.5495063590734798	0.6677623412503106	0.8236429853417693	0.8121443205415179	0.9873552447100895	0.9993143184978729	0.03551947360822479	0.12841773825510341	0.2863267385823181	0.008195521747102539	0.0978558916411969	0.6969640931355414	0.22135772411767396	0.5530828026070795	0.8639288619482577
PMC Open Access	PMC:PMC9909360	Nasal swab is a good alternative sample for detecting SARS-CoV-2 with rapid antigen test: A meta-analysis	pmc open access:PMC9909360:tbl1:table-1-characterization-of-included-studies-using-nasal-swabs:1:overall	Overall structured 2 x 2 data	48	0.3958333333333333	continuity-corrected bivariate REML	manifest source_sheet where recorded; otherwise all group-matched rows	PMC Open Access|PMC:PMC9909360|pmc open access:PMC9909360:tbl1:table-1-characterization-of-included-studies-using-nasal-swabs:1:overall	0.42.0	canonical	20000	2797671098	0.42000000000000004	0.9814538950336537	0.7915362351430164	0.993190883228134	0.5770351149058421	0.5879390950769581	0.3363945064877492	0.6636054935122508	0.9882599517782966	0.13193799945285833	0.09211959040167608	0.562729301712588	-0.8893343046319776	-0.4187245933210657	0.5281329681501408	0.5762794376977515	0.6210937154683963	0.5381128658438217	0.5871691381671995	0.6328302517431033	0.31721181908734075	0.33644258937459126	0.35371135716272634	0.6462886428372736	0.6635574106254087	0.6827881809126592	0.980846535537738	0.9882153269865541	0.9927352534802473	0.11054609815760105	0.13200078998811504	0.15531116881882773	0.06205774388062351	0.09240485926158717	0.13666074446914678	0.5015609608145638	0.5628999376624324	0.6229734365147166	0.23822039085812274	0.5462282263450684	0.7787724746390788	0.24272193738652825	0.5565500622179897	0.7934885974571174	0.18050284548557716	0.33999851836347894	0.4577284716355166	0.5422715283644828	0.6600014816365211	0.8194971545144225	0.8183481684513754	0.9878593302423443	0.999341971052505	0.03695794068056682	0.1330992116962222	0.29481759551991954	0.007904099932105441	0.09467184897702974	0.6836773337575042	0.22816622905859735	0.5658769322326085	0.874863405637814
PMC Open Access	PMC:PMC9909360	Nasal swab is a good alternative sample for detecting SARS-CoV-2 with rapid antigen test: A meta-analysis	pmc open access:PMC9909360:tbl1:table-1-characterization-of-included-studies-using-nasal-swabs:1:overall	Overall structured 2 x 2 data	48	0.3958333333333333	continuity-corrected bivariate REML	manifest source_sheet where recorded; otherwise all group-matched rows	PMC Open Access|PMC:PMC9909360|pmc open access:PMC9909360:tbl1:table-1-characterization-of-included-studies-using-nasal-swabs:1:overall	0.42.0	canonical	20000	2797671098	0.43	0.9858150371789197	0.7915362351430164	0.993190883228134	0.5777312325894945	0.5860442484654854	0.34424177767146064	0.6557582223285394	0.9887253761405225	0.13669583672195723	0.08912937719766695	0.5755196602797141	-0.8966856599812527	-0.4102953768992056	0.5285666453715325	0.5769633778241836	0.6221132285146086	0.5361722284984792	0.5852653449832376	0.631064860092714	0.32464324507563963	0.34427766006286964	0.3619164870135351	0.6380835129864648	0.6557223399371304	0.6753567549243604	0.9816003867054113	0.9886825002014292	0.9930245105515002	0.11463439028766315	0.13676053482321043	0.16075578037574023	0.05999717096146024	0.08940599764885773	0.13235800659769384	0.5137383337646908	0.5756916604545541	0.6361145593411082	0.23796362745048408	0.5472292720643588	0.7817853518947421	0.24138770304362384	0.555103393056724	0.7930345170347128	0.18475820867520548	0.3478055263772755	0.46545093268976717	0.5345490673102328	0.6521944736227245	0.8152417913247941	0.8243523833780363	0.9883404495287742	0.999368338867105	0.0384423679943922	0.13789227180143404	0.30339616971664884	0.007624655687572006	0.09160437274397992	0.6704624852990196	0.23510434911604366	0.5786921319255451	0.885402817087516
PMC Open Access	PMC:PMC9909360	Nasal swab is a good alternative sample for detecting SARS-CoV-2 with rapid antigen test: A meta-analysis	pmc open access:PMC9909360:tbl1:table-1-characterization-of-included-studies-using-nasal-swabs:1:overall	Overall structured 2 x 2 data	48	0.3958333333333333	continuity-corrected bivariate REML	manifest source_sheet where recorded; otherwise all group-matched rows	PMC Open Access|PMC:PMC9909360|pmc open access:PMC9909360:tbl1:table-1-characterization-of-included-studies-using-nasal-swabs:1:overall	0.42.0	canonical	20000	2797671098	0.44	0.9895875212220556	0.7915362351430164	0.993190883228134	0.5780337704932579	0.5841158645366059	0.3520890488551722	0.6479109511448278	0.9891700539830949	0.1415689245181004	0.08624627505899429	0.588332981719841	-0.9033412461630613	-0.40125453950221457	0.5286230045983544	0.5772564431002078	0.6227155579988708	0.5341851966216696	0.583330358074186	0.629267795565844	0.3320633242819049	0.3521210760269137	0.37010520498805083	0.6298947950119491	0.6478789239730863	0.6679366757180951	0.9823210536718244	0.9891288505031166	0.9933007768628316	0.11882926032416405	0.14163555065236072	0.1663213394974093	0.05801287554712188	0.08651452411809088	0.12820224624380994	0.5259862210898937	0.5885061964941747	0.6492199770859474	0.23754030752697802	0.5477510682188609	0.7839712605610597	0.24003971597543602	0.5535145264791085	0.7922202369659255	0.188884886290901	0.35562931241081486	0.4734832608589943	0.5265167391410056	0.644370687589185	0.811115113709099	0.8301664486931029	0.9888001371325512	0.999393509442716	0.039974994013074236	0.14280095632842826	0.31206382751305767	0.007356417845220597	0.08864647585668918	0.6573238728833554	0.24217752515568203	0.5915275192585121	0.8955414458549799
PMC Open Access	PMC:PMC9909360	Nasal swab is a good alternative sample for detecting SARS-CoV-2 with rapid antigen test: A meta-analysis	pmc open access:PMC9909360:tbl1:table-1-characterization-of-included-studies-using-nasal-swabs:1:overall	Overall structured 2 x 2 data	48	0.3958333333333333	continuity-corrected bivariate REML	manifest source_sheet where recorded; otherwise all group-matched rows	PMC Open Access|PMC:PMC9909360|pmc open access:PMC9909360:tbl1:table-1-characterization-of-included-studies-using-nasal-swabs:1:overall	0.42.0	canonical	20000	2797671098	0.45	0.9927744539878083	0.7915362351430164	0.993190883228134	0.5779468410414894	0.582153215889041	0.3599363200388837	0.6400636799611163	0.9895953422424228	0.1465615018045415	0.0834639814159074	0.6011681441494369	-0.9093104725719009	-0.3916063098383714	0.5282804335060621	0.5771495472741632	0.6228922083652382	0.5321253295590438	0.5813501193104338	0.6274257016416818	0.3394833309878654	0.35997349292834513	0.3782971449992002	0.6217028550007998	0.6400265070716549	0.6605166690121347	0.9830106803804555	0.9895557397246261	0.9935649083319654	0.12313493088464945	0.1466300762334664	0.1720119215754854	0.05610027135763967	0.08372412109931376	0.12418509585041519	0.5383054924523434	0.6013424182137672	0.6622865741742012	0.23685718135677106	0.5478500832154148	0.7853414744700492	0.23858105978186236	0.5518374098112548	0.7910572953559234	0.19304496800044377	0.36347037062359056	0.48135203978966423	0.518647960210335	0.6365296293764094	0.806955031999556	0.8357992564667286	0.9892397938798733	0.9994175625107475	0.04155820496273313	0.14782950022136027	0.3208219637751421	0.0070986804824989865	0.08579172237580321	0.6442650180681496	0.24939144621181505	0.6043818674582815	0.9052730740784773
PMC Open Access	PMC:PMC9909360	Nasal swab is a good alternative sample for detecting SARS-CoV-2 with rapid antigen test: A meta-analysis	pmc open access:PMC9909360:tbl1:table-1-characterization-of-included-studies-using-nasal-swabs:1:overall	Overall structured 2 x 2 data	48	0.3958333333333333	continuity-corrected bivariate REML	manifest source_sheet where recorded; otherwise all group-matched rows	PMC Open Access|PMC:PMC9909360|pmc open access:PMC9909360:tbl1:table-1-characterization-of-included-studies-using-nasal-swabs:1:overall	0.42.0	canonical	20000	2797671098	0.46	0.9953784388202257	0.7915362351430164	0.993190883228134	0.57747426548785	0.5801554895767107	0.36778359122259524	0.6322164087774047	0.9900024820449853	0.15167801800597563	0.08077668108564137	0.6140236635527361	-0.9146017577345843	-0.3813547752674896	0.527607199286587	0.5766779434276964	0.6226442728154912	0.5300568896307766	0.5793554701779609	0.6255352221145976	0.346919223756176	0.3678172987953931	0.386493470139499	0.613506529860501	0.6321827012046068	0.653080776243824	0.9836712299822665	0.9899644134794772	0.9938176873010995	0.1275558506389193	0.15174856072752352	0.177831787178105	0.054255134732888545	0.08102895946484395	0.12029881262019781	0.5506967899732441	0.6141988355564705	0.6753107569924409	0.23647939459360331	0.5475295944944578	0.7861658104761985	0.23757737295765718	0.5500717849016485	0.7898159934105093	0.19727575590008653	0.3712415059395202	0.4894589161852303	0.5105410838147696	0.6287584940604798	0.8027242440999134	0.8412591528458571	0.9896607011182609	0.9994405708766254	0.043194547229240605	0.15298234779678688	0.3296720026426653	0.006850796084723015	0.08303417310745392	0.631288733690949	0.25675206729231376	0.6172535810538804	0.9145909084299655
PMC Open Access	PMC:PMC9909360	Nasal swab is a good alternative sample for detecting SARS-CoV-2 with rapid antigen test: A meta-analysis	pmc open access:PMC9909360:tbl1:table-1-characterization-of-included-studies-using-nasal-swabs:1:overall	Overall structured 2 x 2 data	48	0.3958333333333333	continuity-corrected bivariate REML	manifest source_sheet where recorded; otherwise all group-matched rows	PMC Open Access|PMC:PMC9909360|pmc open access:PMC9909360:tbl1:table-1-characterization-of-included-studies-using-nasal-swabs:1:overall	0.42.0	canonical	20000	2797671098	0.47000000000000003	0.9974015885677396	0.7915362351430164	0.993190883228134	0.5766195884838186	0.5781217867437323	0.3756308624063067	0.6243691375936933	0.9903926108042064	0.1569231462342734	0.07817899903671871	0.626897666278325	-0.9192225895310209	-0.37050392228941464	0.5266096887320493	0.5758332266594307	0.6220671299597784	0.5279816021631331	0.5773333763046462	0.6236877272805045	0.3543495837460947	0.3756532905684969	0.39469776041700194	0.605302239582998	0.6243467094315032	0.6456504162539052	0.9843045034993757	0.9903560133005013	0.9940598302763627	0.13209670964098277	0.15699567691762778	0.18378539268823188	0.052473568799525715	0.07842365120030942	0.11653621985271138	0.5631605075386474	0.6270735684574624	0.6882884225550039	0.2357855305942025	0.5469082121313207	0.7869286263267977	0.23639979452287477	0.5483330068850966	0.7889787176465406	0.2014889744980978	0.3789552439534297	0.49767132880633175	0.5023286711936682	0.6210447560465703	0.798511025501902	0.8465539793166782	0.9900640331887701	0.999462601155852	0.04488674102462568	0.15826416584460556	0.3386153983011608	0.006612169552221979	0.08036833754257035	0.6183972066555538	0.2642656283374506	0.6301406680963126	0.9234875695092059
PMC Open Access	PMC:PMC9909360	Nasal swab is a good alternative sample for detecting SARS-CoV-2 with rapid antigen test: A meta-analysis	pmc open access:PMC9909360:tbl1:table-1-characterization-of-included-studies-using-nasal-swabs:1:overall	Overall structured 2 x 2 data	48	0.3958333333333333	continuity-corrected bivariate REML	manifest source_sheet where recorded; otherwise all group-matched rows	PMC Open Access|PMC:PMC9909360|pmc open access:PMC9909360:tbl1:table-1-characterization-of-included-studies-using-nasal-swabs:1:overall	0.42.0	canonical	20000	2797671098	0.48000000000000004	0.998845535995202	0.7915362351430164	0.993190883228134	0.5753860912287228	0.5760511215134335	0.38347813359001826	0.6165218664099817	0.9907667728320703	0.16230179752426063	0.07566595855569157	0.6397878578096394	-0.9231795774395104	-0.35905767818556256	0.5252410544333606	0.574639648327243	0.6210972588657576	0.5258481271681666	0.5753038158744931	0.621815122041794	0.36176132208114853	0.38349361570116836	0.40290082556462997	0.59709917443537	0.6165063842988316	0.6382386779188515	0.9849121562234583	0.9907315872883384	0.9942919947104597	0.13676245592603806	0.16237633543727414	0.18987740168392664	0.050751971817567375	0.07590320748772172	0.11289065477301485	0.5756967669078171	0.6399643155982184	0.7012149232374187	0.23465795053126695	0.5459578576455516	0.786981147355949	0.23492916779916823	0.5465888748269624	0.7878907388536693	0.20573501129539473	0.3867893326912775	0.5058231976913993	0.4941768023086005	0.6132106673087224	0.7942649887046052	0.8516911102803323	0.9904508683678073	0.9994837144181486	0.0466376954771596	0.1636798577251698	0.3476536357784967	0.006382252932566548	0.07778913128339945	0.6055920702584284	0.2719386744436102	0.6430407086336211	0.9319550786718879
PMC Open Access	PMC:PMC9909360	Nasal swab is a good alternative sample for detecting SARS-CoV-2 with rapid antigen test: A meta-analysis	pmc open access:PMC9909360:tbl1:table-1-characterization-of-included-studies-using-nasal-swabs:1:overall	Overall structured 2 x 2 data	48	0.3958333333333333	continuity-corrected bivariate REML	manifest source_sheet where recorded; otherwise all group-matched rows	PMC Open Access|PMC:PMC9909360|pmc open access:PMC9909360:tbl1:table-1-characterization-of-included-studies-using-nasal-swabs:1:overall	0.42.0	canonical	20000	2797671098	0.49	0.9997114417528099	0.7915362351430164	0.993190883228134	0.5737768033339798	0.5739424191524385	0.39132540477372973	0.6086745952262702	0.9911259286739648	0.16781913617069802	0.07323294410248526	0.6526914874399653	-0.9264784976503246	-0.3470199543128446	0.5235825554590195	0.5730664178308853	0.6196685398134735	0.5237336831326187	0.5732318286025805	0.6198474018932892	0.36918056931225984	0.3913303327924865	0.41109789792613455	0.5889021020738654	0.6086696672075135	0.6308194306877402	0.9854957121632879	0.9910920994788106	0.9945147849637209	0.14155831349594666	0.1678957000990152	0.19611269712162177	0.04908700914410795	0.07346300148563509	0.10935592202077979	0.5883053902704624	0.6528683190642568	0.7140850272315634	0.2332913338827297	0.5446707903365811	0.7864364561114793	0.23335867145193048	0.5448280049507097	0.7866634543389918	0.20996577777866066	0.39455593636895114	0.514125249254952	0.485874750745048	0.6054440636310489	0.7900342222213393	0.8566774873205322	0.9908221984932422	0.9995039667528034	0.04845052532120529	0.16923457855208643	0.35678823176691704	0.006160540776992991	0.07529183823337926	0.5928744674191393	0.2797780774691133	0.6559508190722076	0.939984842255265
PMC Open Access	PMC:PMC9909360	Nasal swab is a good alternative sample for detecting SARS-CoV-2 with rapid antigen test: A meta-analysis	pmc open access:PMC9909360:tbl1:table-1-characterization-of-included-studies-using-nasal-swabs:1:overall	Overall structured 2 x 2 data	48	0.3958333333333333	continuity-corrected bivariate REML	manifest source_sheet where recorded; otherwise all group-matched rows	PMC Open Access|PMC:PMC9909360|pmc open access:PMC9909360:tbl1:table-1-characterization-of-included-studies-using-nasal-swabs:1:overall	0.42.0	canonical	20000	2797671098	0.5	1.0	0.7915362351430164	0.993190883228134	0.5717945135173103	0.5717945135173103	0.3991726759574412	0.6008273240425588	0.9914709633424509	0.1734805962671376	0.07087566824643016	0.6656053084232951	-0.9291243317535698	-0.33439469157670487	0.521517393185689	0.5710931203478795	0.6178337888943161	0.521517393185689	0.5710931203478795	0.6178337888943161	0.37658551644966975	0.3991732244064597	0.4193185347168896	0.5806814652831103	0.6008267755935404	0.6234144835503302	0.9860565768069206	0.9914384381054586	0.9947287575573669	0.14648980183063948	0.1735592044240563	0.20249639438929287	0.04747558833672526	0.07109873519747054	0.10592625208814022	0.600985868839905	0.6657823244777494	0.7268928743222496	0.23200053730462655	0.5428419447351042	0.7855806217343531	0.23200053730462655	0.5428419447351042	0.7855806217343531	0.2142418570263093	0.40232747357057275	0.5214522892161384	0.4785477107838608	0.5976725264294273	0.7857581429736905	0.8615196504979638	0.9911789374557647	0.9995234097662371	0.05032856938825441	0.17493375155951316	0.3660207354715159	0.005946566035991653	0.07287207693375888	0.5802451059804415	0.28779105914604286	0.6688676119962322	0.9475676331357648
PMC Open Access	PMC:PMC9928182	The diagnostic performance of radiomics-based MRI in predicting microvascular invasion in hepatocellular carcinoma: A meta-analysis	pmc open access:PMC9928182:T1:table-1-characteristics-of-included-studies-in-the-meta-analysis:1:overall	Overall structured 2 x 2 data	15	0.0666666666666666	continuity-corrected bivariate REML	manifest source_sheet where recorded; otherwise all group-matched rows	PMC Open Access|PMC:PMC9928182|pmc open access:PMC9928182:T1:table-1-characteristics-of-included-studies-in-the-meta-analysis:1:overall	0.42.0	canonical	20000	2784283983	0.01	0.08079313589591118	0.7667746086909667	0.7678116560201866	0.0090911825849447	0.11252419508332008	0.2375342066269249	0.7624657933730751	0.03228059737498252	0.0030588308791830083	0.20570306272872832	0.029956018622062416	0.12490992683281714	-0.050837117273848764	0.006242045078682679	0.009069043874876918	0.012263231986871506	0.0772595964925107	0.1122501778685866	0.15178556755948533	0.18359977593325533	0.23707987699033944	0.30013610243920846	0.6998638975607914	0.7629201230096605	0.8164002240667447	0.025418957493946806	0.032279629820272035	0.041504826380265133	0.0023388195305676005	0.0030671480645556924	0.0039577226021721805	0.17087012394950346	0.20569831602912464	0.2491497245141947	0.023811545878348807	0.030025437332482415	0.03728550737601622	0.00246191294540748	0.00881220041431807	0.017790597347333882	0.030471808255830728	0.10907115210469312	0.22019936656814723	0.10762549910166824	0.2378697542377577	0.45072453622023745	0.5492754637797624	0.7621302457622423	0.8923745008983317	0.017172367958768402	0.03164943384241864	0.06655232897471218	0.0014125157943074259	0.003110373824188147	0.005916054954312706	0.12525531153003502	0.20259741190254354	0.352923859148338	0.015409407318624837	0.030385693988539	0.05229536946606505
PMC Open Access	PMC:PMC9928182	The diagnostic performance of radiomics-based MRI in predicting microvascular invasion in hepatocellular carcinoma: A meta-analysis	pmc open access:PMC9928182:T1:table-1-characteristics-of-included-studies-in-the-meta-analysis:1:overall	Overall structured 2 x 2 data	15	0.0666666666666666	continuity-corrected bivariate REML	manifest source_sheet where recorded; otherwise all group-matched rows	PMC Open Access|PMC:PMC9928182|pmc open access:PMC9928182:T1:table-1-characteristics-of-included-studies-in-the-meta-analysis:1:overall	0.42.0	canonical	20000	2784283983	0.02	0.14144054254182067	0.7667746086909667	0.7678116560201866	0.017954702193172578	0.12694169486704132	0.2428800692740364	0.7571199307259636	0.06314018362913354	0.0061608572656489296	0.3397861645345841	0.05409784038950885	0.19834562199276343	-0.08734270215231182	0.012336315319772383	0.017911695123991947	0.024181436036856973	0.08721908936488151	0.12663763021621524	0.17096537953187707	0.18940229114697127	0.24243919118087925	0.3048800753945962	0.6951199246054037	0.7575608088191208	0.8105977088530285	0.05005827218880268	0.06313835146073116	0.08044950362463704	0.004714119587309656	0.006177556822823111	0.007964052288192892	0.2866444416017885	0.33977903515460434	0.40376106713194054	0.04321944951860098	0.0542202777318144	0.06697143965677423	0.004869168186573987	0.017403373970311626	0.03497590968417515	0.034425548001092314	0.12304374444241017	0.24728348078722606	0.11352905842839216	0.24322088032962383	0.4539401745836023	0.5460598254163973	0.7567791196703761	0.8864709415716079	0.0340977043196276	0.0619442634094423	0.12591210942100675	0.0028497509739470474	0.006264342576240801	0.011881121877128876	0.21454261579014985	0.33511505182406237	0.5461195825455825	0.028199955427078354	0.054855519781207465	0.09302057759310559
PMC Open Access	PMC:PMC9928182	The diagnostic performance of radiomics-based MRI in predicting microvascular invasion in hepatocellular carcinoma: A meta-analysis	pmc open access:PMC9928182:T1:table-1-characteristics-of-included-studies-in-the-meta-analysis:1:overall	Overall structured 2 x 2 data	15	0.0666666666666666	continuity-corrected bivariate REML	manifest source_sheet where recorded; otherwise all group-matched rows	PMC Open Access|PMC:PMC9928182|pmc open access:PMC9928182:T1:table-1-characteristics-of-included-studies-in-the-meta-analysis:1:overall	0.42.0	canonical	20000	2784283983	0.03	0.1943918578315762	0.7667746086909667	0.7678116560201866	0.02659399836507599	0.13680613304348066	0.24822593192114795	0.751774068078852	0.09267056863356349	0.009307000648680426	0.44532156294643355	0.07616317445726789	0.25092970511485735	-0.11822868337430831	0.01828205221059622	0.02652623580904445	0.035770116231002305	0.09404741749233161	0.13645754562429846	0.18401036252245723	0.19534183890801501	0.24777342829599586	0.3097053060595672	0.6902946939404329	0.7522265717040042	0.804658161091985	0.07395327176686613	0.09266796432666102	0.11706382180347474	0.007126760405087747	0.009332148033166798	0.012019890048486082	0.38050624591343085	0.44531299095942556	0.5208616011195898	0.061076905210037516	0.07633246695893262	0.09390445418476677	0.007223030191856546	0.025777452859056683	0.05155651447905019	0.037157061372985495	0.13260562014583258	0.26521951615751044	0.1194868872177535	0.24853436051790956	0.457860928250339	0.5421390717496605	0.7514656394820904	0.8805131127822462	0.05078130149300489	0.09096963274766409	0.17918555198342495	0.004312360160225537	0.009462829262835083	0.01789581236645171	0.28970664443167826	0.4396980705690235	0.6782920914952563	0.040091522783214456	0.0772106316002246	0.12945727572820645
PMC Open Access	PMC:PMC9928182	The diagnostic performance of radiomics-based MRI in predicting microvascular invasion in hepatocellular carcinoma: A meta-analysis	pmc open access:PMC9928182:T1:table-1-characteristics-of-included-studies-in-the-meta-analysis:1:overall	Overall structured 2 x 2 data	15	0.0666666666666666	continuity-corrected bivariate REML	manifest source_sheet where recorded; otherwise all group-matched rows	PMC Open Access|PMC:PMC9928182|pmc open access:PMC9928182:T1:table-1-characteristics-of-included-studies-in-the-meta-analysis:1:overall	0.42.0	canonical	20000	2784283983	0.04	0.24229218908241482	0.7667746086909667	0.7678116560201866	0.03501234057612558	0.1445046194378815	0.2535717945682595	0.7464282054317405	0.12095582002667211	0.012498208916107813	0.5321021139944729	0.09693331527483759	0.28980992491205815	-0.14535887380757723	0.024087358333523733	0.03493149474583534	0.047019160190739116	0.09941450619908554	0.14417094863076052	0.19405974401735962	0.20102135987002875	0.25311173664165454	0.31456571536535943	0.6854342846346406	0.7468882633583455	0.7989786401299712	0.09713718128107356	0.12095252678812071	0.1515508696515109	0.009577629479579807	0.012531869827887487	0.016126159279831832	0.4598544189729463	0.5320926904650627	0.6137077872411101	0.07797990740621544	0.09714544716437175	0.11909898735484908	0.009525846035997862	0.033945443335525724	0.06763711378332828	0.03931553085583655	0.14010126972759862	0.27915515576245736	0.12490684447037563	0.253728703103265	0.46174937883483297	0.5382506211651668	0.7462712968967351	0.8750931555296243	0.06722830178167315	0.11880369666865463	0.22726308353867639	0.005801021294637202	0.012706783132128752	0.023960748238591033	0.3554940318830512	0.5259123240575393	0.7732096473865893	0.051443339328762966	0.09824563630417153	0.16313566463130244
PMC Open Access	PMC:PMC9928182	The diagnostic performance of radiomics-based MRI in predicting microvascular invasion in hepatocellular carcinoma: A meta-analysis	pmc open access:PMC9928182:T1:table-1-characteristics-of-included-studies-in-the-meta-analysis:1:overall	Overall structured 2 x 2 data	15	0.0666666666666666	continuity-corrected bivariate REML	manifest source_sheet where recorded; otherwise all group-matched rows	PMC Open Access|PMC:PMC9928182|pmc open access:PMC9928182:T1:table-1-characteristics-of-included-studies-in-the-meta-analysis:1:overall	0.42.0	canonical	20000	2784283983	0.05	0.28639695711595625	0.7667746086909667	0.7678116560201866	0.04321283853598362	0.15088441920312592	0.258917657215371	0.7410823427846289	0.14807306248201407	0.015735457306450262	0.6049970610730206	0.11677473866073648	0.3186001039570644	-0.16962221845521977	0.02975245770657041	0.043110612941137424	0.05793036689494339	0.10388538344185078	0.1505274824679189	0.2022729831989401	0.20670958905717102	0.25843346302431497	0.31934246908433206	0.6806575309156679	0.741566536975685	0.7932904109428289	0.11964127729162467	0.14806915529235076	0.1840908034136928	0.012067642655771718	0.01577769766330297	0.020283806486241746	0.5283288481633914	0.6049871975956762	0.6889448902046187	0.09420806957249993	0.11702670194512288	0.14303108282017807	0.01179040628433049	0.04188643199693658	0.08315927293419842	0.04116805710179663	0.1462530622487641	0.290363674850529	0.13059113845688902	0.2588901345634259	0.46554738808056356	0.5344526119194364	0.7411098654365741	0.869408861543111	0.08344370266512526	0.14551832348581653	0.27086951567618295	0.007316436686641562	0.015997180613006857	0.030076561742462014	0.414198550475838	0.5985103251334067	0.8427095711256352	0.062424185542829934	0.11833325679497564	0.19477566598180734
PMC Open Access	PMC:PMC9928182	The diagnostic performance of radiomics-based MRI in predicting microvascular invasion in hepatocellular carcinoma: A meta-analysis	pmc open access:PMC9928182:T1:table-1-characteristics-of-included-studies-in-the-meta-analysis:1:overall	Overall structured 2 x 2 data	15	0.0666666666666666	continuity-corrected bivariate REML	manifest source_sheet where recorded; otherwise all group-matched rows	PMC Open Access|PMC:PMC9928182|pmc open access:PMC9928182:T1:table-1-characteristics-of-included-studies-in-the-meta-analysis:1:overall	0.42.0	canonical	20000	2784283983	0.060000000000000005	0.32744491915447627	0.7667746086909667	0.7678116560201866	0.051198451623711394	0.15635744709649282	0.26426351986248253	0.7357364801375175	0.17409317996444934	0.0190197494025666	0.6669831288769333	0.1359007754871227	0.3395382097224571	-0.19154414366735356	0.0352709368007688	0.05108012659502791	0.06855075062777358	0.10771563318754472	0.15599608852360974	0.20935047886766536	0.21241130868937091	0.2637570329926463	0.324199887964382	0.6758001120356179	0.7362429670073537	0.787588691310629	0.1414950286394504	0.17408872648711868	0.21484399485788913	0.014597745269023361	0.019070635311197254	0.024493802006308178	0.5881408054100169	0.6669731257354645	0.7506404024347204	0.1099242920104418	0.1361901477897121	0.16597783805403124	0.013994736725175195	0.04961366799456761	0.09822214725679086	0.04273920866236743	0.15151759912072948	0.2999654033735467	0.13643982618674735	0.2642497761010434	0.4694067158997399	0.53059328410026	0.7357502238989566	0.8635601738132527	0.0994323618622727	0.17117971463412973	0.3106008384303704	0.008859334118445243	0.019335026294960787	0.03624389577929978	0.46719363637983957	0.6603963644177864	0.8938658058684895	0.07313266421706138	0.13769045433466343	0.22479721970124356
PMC Open Access	PMC:PMC9928182	The diagnostic performance of radiomics-based MRI in predicting microvascular invasion in hepatocellular carcinoma: A meta-analysis	pmc open access:PMC9928182:T1:table-1-characteristics-of-included-studies-in-the-meta-analysis:1:overall	Overall structured 2 x 2 data	15	0.0666666666666666	continuity-corrected bivariate REML	manifest source_sheet where recorded; otherwise all group-matched rows	PMC Open Access|PMC:PMC9928182|pmc open access:PMC9928182:T1:table-1-characteristics-of-included-studies-in-the-meta-analysis:1:overall	0.42.0	canonical	20000	2784283983	0.06999999999999999	0.3659236509002231	0.7667746086909667	0.7678116560201866	0.05897199754602982	0.16115929484456798	0.2696093825095941	0.7303906174904059	0.19908143443953644	0.022352118168942357	0.7200871553494448	0.15445077927609213	0.3541635044492217	-0.21147287162413098	0.04064679628457836	0.05882553726984584	0.07888306153303368	0.11107999219121689	0.16075904666212973	0.21557245982589637	0.21817474974030296	0.2691351354426952	0.3289152857877483	0.6710847142122517	0.7308648645573048	0.781825250259697	0.1627262251889038	0.19907649581630282	0.24395367457941353	0.01716891334169574	0.022411715893754854	0.028757140768201375	0.6407918420195725	0.7200772370170329	0.8015535130129366	0.1252351402792467	0.15477551928478062	0.18812016621060146	0.016148707650804107	0.05718078253154052	0.11277637207159341	0.044131358033502446	0.1562642436225913	0.3081964551734982	0.14267311759944984	0.26965464581438675	0.4730034706769216	0.5269965293230784	0.7303453541856133	0.8573268824005502	0.1151990021832419	0.19584895242031483	0.34695162223056764	0.010430468010439469	0.022721353950665327	0.04246340412795021	0.5154012435632256	0.7135479065389876	0.9313160909423912	0.08363354782256838	0.15645894491758605	0.2534749858267527
PMC Open Access	PMC:PMC9928182	The diagnostic performance of radiomics-based MRI in predicting microvascular invasion in hepatocellular carcinoma: A meta-analysis	pmc open access:PMC9928182:T1:table-1-characteristics-of-included-studies-in-the-meta-analysis:1:overall	Overall structured 2 x 2 data	15	0.0666666666666666	continuity-corrected bivariate REML	manifest source_sheet where recorded; otherwise all group-matched rows	PMC Open Access|PMC:PMC9928182|pmc open access:PMC9928182:T1:table-1-characteristics-of-included-studies-in-the-meta-analysis:1:overall	0.42.0	canonical	20000	2784283983	0.08	0.4021791902022728	0.7667746086909667	0.7678116560201866	0.06653616029521778	0.1654390926138022	0.27495524515670566	0.7250447548432943	0.2230980124067705	0.025733627034865272	0.7657841720886045	0.1725226674598082	0.3636049818863317	-0.22965652274246456	0.04589457293904064	0.06636944132268253	0.08889743702886302	0.1141147380498686	0.1650245535809612	0.22103937546881222	0.22394087119164702	0.27443850601572223	0.3336223941945392	0.6663776058054607	0.7255614939842778	0.7760591288083529	0.18336109572236572	0.2230926439553052	0.2715481625445772	0.019782154838521294	0.025802002964221766	0.033074843073548424	0.6873749247901981	0.7657745084605647	0.8436773906721305	0.14021565235977007	0.172880999992354	0.20958505989457196	0.018243978909755525	0.06449987897223922	0.12675410216087207	0.04536281178690489	0.1603759730576799	0.3151682266233669	0.1484433277102623	0.2748513752656543	0.47640712013429887	0.5235928798657006	0.7251486247343457	0.8515566722897376	0.13074821618044782	0.21958248544446804	0.3803357107877499	0.012030620651214251	0.0261572276034403	0.048735751675902786	0.5594866059804282	0.7594044005476404	0.9582492283937634	0.09397270444501456	0.17473829600491708	0.2810020529998734
PMC Open Access	PMC:PMC9928182	The diagnostic performance of radiomics-based MRI in predicting microvascular invasion in hepatocellular carcinoma: A meta-analysis	pmc open access:PMC9928182:T1:table-1-characteristics-of-included-studies-in-the-meta-analysis:1:overall	Overall structured 2 x 2 data	15	0.0666666666666666	continuity-corrected bivariate REML	manifest source_sheet where recorded; otherwise all group-matched rows	PMC Open Access|PMC:PMC9928182|pmc open access:PMC9928182:T1:table-1-characteristics-of-included-studies-in-the-meta-analysis:1:overall	0.42.0	canonical	20000	2784283983	0.09	0.43646981706410287	0.7667746086909667	0.7678116560201866	0.0738934974742727	0.1692980696152472	0.2803011078038172	0.7196988921961829	0.24619850889239767	0.02916537102587515	0.8051971170742436	0.1901888097337352	0.3687273000101407	-0.24628100733036767	0.05098777872832571	0.07370453569613143	0.09863218511865504	0.11681856736690982	0.16886513755269977	0.22597710371383883	0.22962535975802764	0.27983402991085277	0.3384140904608627	0.6615859095391373	0.7201659700891472	0.7703746402419723	0.2034244160384192	0.2461927607195358	0.2977427591622461	0.02243851098410944	0.029242591635667593	0.037447955411491256	0.7287242826161137	0.8051878373098464	0.8785141381730106	0.15492144588646078	0.19057915463684405	0.2304662378233695	0.020277689056545183	0.07162348918216048	0.14028886110444277	0.04645839932974579	0.16409723280279281	0.3214170960276023	0.15419919066638543	0.2800596309022858	0.48005651128813354	0.5199434887118664	0.7199403690977142	0.8458008093336145	0.1460844706085661	0.2424325598135905	0.41110204619498125	0.013660603496362703	0.02964374264191214	0.05506161465623684	0.5999543217991902	0.7990621933614702	0.9768937526387218	0.10418437921111733	0.19260208658069733	0.30752110046306874
PMC Open Access	PMC:PMC9928182	The diagnostic performance of radiomics-based MRI in predicting microvascular invasion in hepatocellular carcinoma: A meta-analysis	pmc open access:PMC9928182:T1:table-1-characteristics-of-included-studies-in-the-meta-analysis:1:overall	Overall structured 2 x 2 data	15	0.0666666666666666	continuity-corrected bivariate REML	manifest source_sheet where recorded; otherwise all group-matched rows	PMC Open Access|PMC:PMC9928182|pmc open access:PMC9928182:T1:table-1-characteristics-of-included-studies-in-the-meta-analysis:1:overall	0.42.0	canonical	20000	2784283983	0.09999999999999999	0.4689955935892812	0.7667746086909667	0.7678116560201866	0.08104644704919958	0.17280854693951622	0.2856469704509287	0.7143530295490713	0.268434357094885	0.032648477946017065	0.8392090551692796	0.20750471576996107	0.37021346157999835	-0.2614908778193201	0.05594251292209306	0.08084336091814667	0.10806345691116244	0.1192815320373441	0.17237552340192036	0.23041465290566898	0.23528247151001624	0.28516309214977176	0.34334083144294464	0.6566591685570553	0.7148369078502282	0.7647175284899836	0.2229396081903274	0.2684282746369837	0.3226413556682422	0.025139057646205405	0.032734609760365505	0.04187755130428804	0.7654989313505007	0.8392002572562949	0.9072307392606888	0.1693953358640766	0.2079256408270762	0.2508354403382202	0.022275584277925718	0.07854092887616826	0.15351163251315197	0.04749636154883231	0.16746624051429743	0.327319988954072	0.1598249389890357	0.2854414458434081	0.48375902207629573	0.5162409779237043	0.7145585541565919	0.8401750610109643	0.16121211070250285	0.2644476030804314	0.43954691178518773	0.015321258540606094	0.03318202698432848	0.06144168089065884	0.6372014387376612	0.8333839740521483	0.9890005207995995	0.11429517286132859	0.21010674368700882	0.3331414675697783
PMC Open Access	PMC:PMC9928182	The diagnostic performance of radiomics-based MRI in predicting microvascular invasion in hepatocellular carcinoma: A meta-analysis	pmc open access:PMC9928182:T1:table-1-characteristics-of-included-studies-in-the-meta-analysis:1:overall	Overall structured 2 x 2 data	15	0.0666666666666666	continuity-corrected bivariate REML	manifest source_sheet where recorded; otherwise all group-matched rows	PMC Open Access|PMC:PMC9928182|pmc open access:PMC9928182:T1:table-1-characteristics-of-included-studies-in-the-meta-analysis:1:overall	0.42.0	canonical	20000	2784283983	0.11	0.499915958164528	0.7667746086909667	0.7678116560201866	0.08799733358154307	0.1760242539658679	0.29099283309804025	0.7090071669019598	0.28985321067199293	0.036184109613579075	0.8685315533626599	0.22451418640871684	0.36861559519813186	-0.27540177175581115	0.0607707593837989	0.08777946136947744	0.11724982628475945	0.12156195134662727	0.17558843628790147	0.23453907475818409	0.24104667552283165	0.29050189953228334	0.3482258518376332	0.6517741481623668	0.7094981004677167	0.7589533244771682	0.2419288317005577	0.28984683517210535	0.3463378112545504	0.027884906788562633	0.036279219162458035	0.046364732185893175	0.7982331726209877	0.8685233110065254	0.9307548161939158	0.18367125715279425	0.2249643745061701	0.2707491303003218	0.02423100047170231	0.08525095527906326	0.16619702295324418	0.04847014798380894	0.17053057396300642	0.3324499253103396	0.16567269388058978	0.2906846439825419	0.4872745978401863	0.5127254021598137	0.7093153560174581	0.8343273061194101	0.17613536428196763	0.28567256684574904	0.46592350439392116	0.017013459768114553	0.036773242295125415	0.06787665003881369	0.6715492598441314	0.8630654130668127	0.9955651832061724	0.12432639940329401	0.22729678200096082	0.3579492926833501
PMC Open Access	PMC:PMC9928182	The diagnostic performance of radiomics-based MRI in predicting microvascular invasion in hepatocellular carcinoma: A meta-analysis	pmc open access:PMC9928182:T1:table-1-characteristics-of-included-studies-in-the-meta-analysis:1:overall	Overall structured 2 x 2 data	15	0.0666666666666666	continuity-corrected bivariate REML	manifest source_sheet where recorded; otherwise all group-matched rows	PMC Open Access|PMC:PMC9928182|pmc open access:PMC9928182:T1:table-1-characteristics-of-included-studies-in-the-meta-analysis:1:overall	0.42.0	canonical	20000	2784283983	0.12	0.5293608652873644	0.7667746086909667	0.7678116560201866	0.09474837398840055	0.17898635921445807	0.29633869574515176	0.7036613042548483	0.31049928464977183	0.03977346315315898	0.8937489562714587	0.24125256035452863	0.3643880909840943	-0.28810830493283573	0.06545358060868685	0.09452743928284113	0.1261121742947242	0.1236464289311513	0.1785689979774511	0.23823478946873797	0.24676950180945828	0.2958003521122935	0.3529689395848051	0.6470310604151949	0.7041996478877065	0.7532304981905418	0.26041306749819687	0.3104926535799153	0.36891713543087834	0.030677207997550873	0.039877616926738815	0.05091062831502616	0.8273690574965936	0.8937413240125682	0.9498370103253352	0.19777673597651815	0.24173078564827455	0.29025271870492075	0.02612251122343578	0.09176669771059627	0.1784923897671454	0.04934726561105936	0.17335376248635337	0.33718470984864085	0.171433322763726	0.2959957791989097	0.4910056880648595	0.5089943119351404	0.7040042208010903	0.828566677236274	0.19085834569079482	0.3061492331246916	0.49044949182673236	0.018738114686272116	0.040418585256503894	0.07436723385406026	0.7032636032400545	0.8886713289886338	0.9980676473363346	0.13429557152963972	0.24420810632599171	0.38201391499260834
PMC Open Access	PMC:PMC9928182	The diagnostic performance of radiomics-based MRI in predicting microvascular invasion in hepatocellular carcinoma: A meta-analysis	pmc open access:PMC9928182:T1:table-1-characteristics-of-included-studies-in-the-meta-analysis:1:overall	Overall structured 2 x 2 data	15	0.0666666666666666	continuity-corrected bivariate REML	manifest source_sheet where recorded; otherwise all group-matched rows	PMC Open Access|PMC:PMC9928182|pmc open access:PMC9928182:T1:table-1-characteristics-of-included-studies-in-the-meta-analysis:1:overall	0.42.0	canonical	20000	2784283983	0.13	0.557438185027989	0.7667746086909667	0.7678116560201866	0.1013016828720123	0.18172720418664168	0.3016845583922633	0.6983154416077366	0.330413660086031	0.04341777234707854	0.9153484491006122	0.25774886074353887	0.35791026407262316	-0.29968932428445016	0.07000362217579233	0.10107253183968778	0.13478294896528867	0.12558095956823884	0.18131612536484726	0.24178994655438113	0.25237741191199514	0.30117589065410566	0.3579690876881896	0.6420309123118104	0.6988241093458943	0.7476225880880047	0.27841219524770083	0.33040680752162666	0.39045650701552154	0.033517150086902994	0.043531036746553606	0.055516399724319446	0.8532782839897114	0.9153414662059142	0.9650935166808814	0.21173452353896188	0.2582539707854278	0.3093833599092477	0.02800013242880262	0.09810911208310666	0.19041383944366264	0.05023002223537437	0.17599998478428705	0.3415873626133128	0.1766845754474367	0.3012804248135087	0.49471108781310213	0.5052889121868978	0.6987195751864913	0.8233154245525632	0.20538505957872338	0.3259164888711499	0.5133130335224323	0.020496165948541707	0.0441192888979393	0.08091415644590749	0.7325683423283553	0.9106489720437086	0.9991499390684986	0.14421738257828928	0.2608701951040966	0.4053921149412494
PMC Open Access	PMC:PMC9928182	The diagnostic performance of radiomics-based MRI in predicting microvascular invasion in hepatocellular carcinoma: A meta-analysis	pmc open access:PMC9928182:T1:table-1-characteristics-of-included-studies-in-the-meta-analysis:1:overall	Overall structured 2 x 2 data	15	0.0666666666666666	continuity-corrected bivariate REML	manifest source_sheet where recorded; otherwise all group-matched rows	PMC Open Access|PMC:PMC9928182|pmc open access:PMC9928182:T1:table-1-characteristics-of-included-studies-in-the-meta-analysis:1:overall	0.42.0	canonical	20000	2784283983	0.14	0.584238811642856	0.7667746086909667	0.7678116560201866	0.10765927745652867	0.18427272428854072	0.30703042103937483	0.6929695789606252	0.3496345569059053	0.04711830904934998	0.9337412601857322	0.2740272700202548	0.34950244854287627	-0.3102115416226012	0.07443761730289904	0.10740469716654594	0.1431589614972669	0.12740957262593267	0.18383697732187335	0.2450350073366568	0.25803792084109695	0.3064679343275653	0.36281564540505856	0.6371843545949414	0.6935320656724347	0.741962079158903	0.2959450646681571	0.34962751385845403	0.41102615549839827	0.03640596278530672	0.047240750334008666	0.0601832372072193	0.8762775504978934	0.9337349536631718	0.977036154550895	0.22556371821589974	0.2745581719848289	0.3281718732139094	0.02981965428273591	0.10425175813327939	0.2018372571339976	0.05104018029696494	0.1784403159388327	0.34547047048524454	0.18188310717715472	0.3065381139480306	0.498417163869469	0.50158283613053	0.6934618860519695	0.8181168928228452	0.21971940453293642	0.34501057245540023	0.5346776170530452	0.022288593072527556	0.047876623986726916	0.0875181545493139	0.7596548128174079	0.9294300760317036	0.9995738147455663	0.15410438134749072	0.2773076007140134	0.4281310334562533
PMC Open Access	PMC:PMC9928182	The diagnostic performance of radiomics-based MRI in predicting microvascular invasion in hepatocellular carcinoma: A meta-analysis	pmc open access:PMC9928182:T1:table-1-characteristics-of-included-studies-in-the-meta-analysis:1:overall	Overall structured 2 x 2 data	15	0.0666666666666666	continuity-corrected bivariate REML	manifest source_sheet where recorded; otherwise all group-matched rows	PMC Open Access|PMC:PMC9928182|pmc open access:PMC9928182:T1:table-1-characteristics-of-included-studies-in-the-meta-analysis:1:overall	0.42.0	canonical	20000	2784283983	0.15000000000000002	0.6098403047164005	0.7667746086909667	0.7678116560201866	0.113823082165591	0.18664407925370424	0.3123762836864864	0.6876237163135136	0.3681975787223334	0.05087638466559894	0.9492780855497747	0.2901081758366745	0.33943778083337417	-0.319732128879726	0.07875224408378596	0.11355395578073064	0.1512002772407543	0.129135846671218	0.18620277292682003	0.2479342150254702	0.26356141799761834	0.31180337796334734	0.36773534907951266	0.6322646509204873	0.6881966220366527	0.7364385820023817	0.3130295613809479	0.36819037343554273	0.43069012598530804	0.039344918511874265	0.05100806889587286	0.06491236334440341	0.8966396691871937	0.9492724725177883	0.9860942582832886	0.2392805612222639	0.29066382565984217	0.34664410629862163	0.03159730189597598	0.11020634161261252	0.21285724397429667	0.051812419827958006	0.18071344376600815	0.349037678107031	0.1876490254446577	0.31188848255058865	0.5022860093106287	0.49771399068937106	0.6881115174494113	0.8123509745553421	0.23386517656627911	0.3634652953820201	0.5546859735584952	0.02411641425981455	0.05169190048285782	0.09417997780106127	0.7846848414989955	0.9451525469144146	0.999739982620763	0.1639674509149397	0.29354101342361905	0.45027024645434166
PMC Open Access	PMC:PMC9928182	The diagnostic performance of radiomics-based MRI in predicting microvascular invasion in hepatocellular carcinoma: A meta-analysis	pmc open access:PMC9928182:T1:table-1-characteristics-of-included-studies-in-the-meta-analysis:1:overall	Overall structured 2 x 2 data	15	0.0666666666666666	continuity-corrected bivariate REML	manifest source_sheet where recorded; otherwise all group-matched rows	PMC Open Access|PMC:PMC9928182|pmc open access:PMC9928182:T1:table-1-characteristics-of-included-studies-in-the-meta-analysis:1:overall	0.42.0	canonical	20000	2784283983	0.16	0.6343095546405662	0.7667746086909667	0.7678116560201866	0.11979493287089407	0.18885878668306724	0.3177221463335979	0.682277853666402	0.3861359329410438	0.054693351702561524	0.9622606028193667	0.3060089325597912	0.3279510481788005	-0.32830062208077493	0.08293233955798703	0.11950771946076065	0.15904926085506246	0.1307442698147294	0.18840598976706277	0.25074391468876467	0.26921202855991316	0.3171685623387668	0.3726919196008737	0.6273080803991262	0.6828314376612332	0.7307879714400868	0.32968266776937494	0.3861285911548966	0.4495069452776025	0.04233533424487544	0.05483434467877195	0.06970503357157373	0.9146018274133465	0.9622556923916491	0.9926310027756794	0.2528990158714006	0.3065883262005115	0.3648219285210045	0.03332789342090298	0.11601563170381353	0.22357699869175834	0.05254200126275625	0.1829006529304989	0.3524730110970015	0.19314339622523968	0.31712674875574987	0.5064349672479215	0.49356503275207847	0.6828732512442501	0.8068566037747603	0.24782607246871005	0.38131224210204895	0.573463270463239	0.025980688324688615	0.05556646906172402	0.10090038902342015	0.807734770462646	0.9578523218257673	0.9998488223830512	0.1738161576373808	0.309588036060648	0.4718432787720117
PMC Open Access	PMC:PMC9928182	The diagnostic performance of radiomics-based MRI in predicting microvascular invasion in hepatocellular carcinoma: A meta-analysis	pmc open access:PMC9928182:T1:table-1-characteristics-of-included-studies-in-the-meta-analysis:1:overall	Overall structured 2 x 2 data	15	0.0666666666666666	continuity-corrected bivariate REML	manifest source_sheet where recorded; otherwise all group-matched rows	PMC Open Access|PMC:PMC9928182|pmc open access:PMC9928182:T1:table-1-characteristics-of-included-studies-in-the-meta-analysis:1:overall	0.42.0	canonical	20000	2784283983	0.17	0.6577047787442195	0.7667746086909667	0.7678116560201866	0.12557658083881051	0.1909315317406977	0.3230680089807094	0.6769319910192906	0.40348062901284576	0.05857060539100125	0.972950254399389	0.3217444281978351	0.31524547565516947	-0.3359603505463844	0.08699622353723614	0.12527088520281215	0.16664706442512933	0.13227245163603846	0.19046674017177823	0.2533766969784146	0.2747689492931328	0.32250477194290844	0.3776811830345945	0.6223188169654054	0.6774952280570916	0.7252310507068672	0.3459205192855738	0.40347317419949175	0.46753020368021053	0.04537857348950022	0.05872097258750022	0.07456253729058335	0.9303718693709718	0.9729460491987212	0.9969203851506271	0.266431198808768	0.3223465944825529	0.3827239709004194	0.03501140085925091	0.12158271145356286	0.2340351009725182	0.053232699519227294	0.18485909694271235	0.3558360962792002	0.19851001739613744	0.3224209732155807	0.5101697944788155	0.48983020552118445	0.6775790267844193	0.8014899826038625	0.2616056930282015	0.3985809504034967	0.591119732463924	0.027882516739414876	0.059501722708371424	0.10768016451533254	0.8288572386748847	0.9678426725773187	0.9999134346051116	0.18365901141482435	0.3254637607531284	0.4928787342079667
PMC Open Access	PMC:PMC9928182	The diagnostic performance of radiomics-based MRI in predicting microvascular invasion in hepatocellular carcinoma: A meta-analysis	pmc open access:PMC9928182:T1:table-1-characteristics-of-included-studies-in-the-meta-analysis:1:overall	Overall structured 2 x 2 data	15	0.0666666666666666	continuity-corrected bivariate REML	manifest source_sheet where recorded; otherwise all group-matched rows	PMC Open Access|PMC:PMC9928182|pmc open access:PMC9928182:T1:table-1-characteristics-of-included-studies-in-the-meta-analysis:1:overall	0.42.0	canonical	20000	2784283983	0.18000000000000002	0.6800770457282799	0.7667746086909667	0.7678116560201866	0.13116969639945225	0.1928747591517156	0.328413871627821	0.671586128372179	0.42026065732322726	0.06250958538613717	0.9815750724750791	0.3373275145408925	0.30149802674679926	-0.3427495311873874	0.09093519092311593	0.130853731966369	0.17400397669620962	0.13371307191486723	0.19241015821411905	0.25585921152488317	0.28034792967920574	0.3278410747373969	0.3825728661277876	0.6174271338722125	0.6721589252626031	0.7196520703207943	0.3617584565971604	0.4202531108980574	0.48480906472008606	0.048476048350827576	0.06266939188051798	0.07948619902596321	0.9441331658651286	0.9815715698589962	0.9992140633736273	0.2798877072145053	0.3379515092106303	0.40036618799145207	0.03657682507989358	0.12698466556275567	0.24392649148706497	0.05378335485610199	0.1867209992755608	0.3586747898921501	0.2036220509253988	0.3276802715157751	0.513875185821412	0.48612481417858694	0.6723197284842249	0.796377949074601	0.2752075461269841	0.4152990745474942	0.6077528067711804	0.029823045804374962	0.06349909838725346	0.11452009435134511	0.8483205596209896	0.9751661893979381	0.9999340372476511	0.1935036636448462	0.3411812065280371	0.5134011555077991
PMC Open Access	PMC:PMC9928182	The diagnostic performance of radiomics-based MRI in predicting microvascular invasion in hepatocellular carcinoma: A meta-analysis	pmc open access:PMC9928182:T1:table-1-characteristics-of-included-studies-in-the-meta-analysis:1:overall	Overall structured 2 x 2 data	15	0.0666666666666666	continuity-corrected bivariate REML	manifest source_sheet where recorded; otherwise all group-matched rows	PMC Open Access|PMC:PMC9928182|pmc open access:PMC9928182:T1:table-1-characteristics-of-included-studies-in-the-meta-analysis:1:overall	0.42.0	canonical	20000	2784283983	0.19	0.7014714598838974	0.7667746086909667	0.7678116560201866	0.13657587236012475	0.19469911489019073	0.3337597342749325	0.6662402657250674	0.43650315089019925	0.06651177754993658	0.9883350673866166	0.35276933885470935	0.2868636075027192	-0.348702121029188	0.09471420066136932	0.13624012770292881	0.1810544880077169	0.13502217278668152	0.19422048578495027	0.25810670620538684	0.2860304435239286	0.333207787724785	0.3874274744726323	0.6125725255273676	0.666792212275215	0.7139695564760713	0.3772110739278625	0.43649553240101924	0.5013887129852908	0.051629221718622366	0.06668108794696453	0.08447737962902786	0.9560484534500321	0.9883284640449779	0.9998716485728013	0.29327787115060105	0.3534142395410982	0.41776229155246297	0.03806711290211423	0.13222255304987685	0.25350906252737476	0.05426751490134015	0.1884931328093682	0.3613961180535183	0.2087456692241573	0.33301433484707627	0.5176486659498267	0.48235133405017316	0.6669856651529238	0.7912543307758426	0.28863504971872755	0.43149253304531665	0.62344896245597	0.031803468952047664	0.06756007879169014	0.12142098268853507	0.8654548113223981	0.9804741799470118	0.999950367189694	0.2033570603878681	0.35675165676640996	0.5334316898866452
PMC Open Access	PMC:PMC9928182	The diagnostic performance of radiomics-based MRI in predicting microvascular invasion in hepatocellular carcinoma: A meta-analysis	pmc open access:PMC9928182:T1:table-1-characteristics-of-included-studies-in-the-meta-analysis:1:overall	Overall structured 2 x 2 data	15	0.0666666666666666	continuity-corrected bivariate REML	manifest source_sheet where recorded; otherwise all group-matched rows	PMC Open Access|PMC:PMC9928182|pmc open access:PMC9928182:T1:table-1-characteristics-of-included-studies-in-the-meta-analysis:1:overall	0.42.0	canonical	20000	2784283983	0.2	0.7219280948873623	0.7667746086909667	0.7678116560201866	0.1417966271829946	0.19641378163169865	0.339105596922044	0.660894403077956	0.4522335317675327	0.07057871581990782	0.9934065408986998	0.3680796032372469	0.2714784460113375	-0.3538484916501154	0.0983500922141275	0.14144488114897058	0.1878459883479529	0.13623253189706158	0.1959265502349501	0.2602004128641943	0.2916012819363285	0.3385414911457832	0.39246551193965085	0.607534488060349	0.6614585088542169	0.7083987180636713	0.3922922639123283	0.452225859064372	0.5173107486750194	0.054839609571061806	0.07075759416979575	0.08953747753185905	0.9662629057647305	0.9933456198669999	0.9999702917307197	0.3066099509160974	0.3687445051663224	0.4349240900094749	0.03958652522231059	0.13721591133471617	0.2626623823261777	0.05483444335060408	0.19006866792755178	0.3638345483245935	0.21375723123624202	0.33829843375587615	0.5212041297064954	0.4787958702935046	0.6617015662441239	0.7862427687637579	0.3018915346919653	0.4471856427372718	0.6382851940608617	0.03382502919456364	0.0716861941775073	0.12838364808167874	0.8787430948008543	0.9841307243623836	0.999963857712843	0.21322556267006737	0.3721849230741636	0.5529886116348116
PMC Open Access	PMC:PMC9928182	The diagnostic performance of radiomics-based MRI in predicting microvascular invasion in hepatocellular carcinoma: A meta-analysis	pmc open access:PMC9928182:T1:table-1-characteristics-of-included-studies-in-the-meta-analysis:1:overall	Overall structured 2 x 2 data	15	0.0666666666666666	continuity-corrected bivariate REML	manifest source_sheet where recorded; otherwise all group-matched rows	PMC Open Access|PMC:PMC9928182|pmc open access:PMC9928182:T1:table-1-characteristics-of-included-studies-in-the-meta-analysis:1:overall	0.42.0	canonical	20000	2784283983	0.21000000000000002	0.7414827399312737	0.7667746086909667	0.7678116560201866	0.14683340794488076	0.19802673755897596	0.34445145956915557	0.6555485404308444	0.4674756438149872	0.07471198416933056	0.9969455808272543	0.38326676983263097	0.2554628408959806	-0.3582159700986427	0.10187907531184304	0.14645827680489182	0.19434645661897199	0.1373991191235092	0.1975208172997617	0.26210516597727623	0.29730002386659743	0.3438870114377614	0.39752298883453957	0.6024770111654604	0.6561129885622385	0.7026999761334025	0.4070152592548818	0.4674679332027557	0.5326135361144777	0.058108783405013784	0.07490049387995537	0.0946679300535951	0.9748564472186753	0.9965759095648987	0.9999907642176975	0.31989129324778337	0.3839507821058432	0.4518617574193602	0.04099306524935187	0.1421012735940253	0.27144550903037157	0.05528525890319634	0.1916447490162702	0.3660847305164935	0.2190932971067013	0.3436014741007829	0.5252800287988282	0.4747199712011718	0.6563985258992171	0.7809067028932986	0.31498024762480203	0.4624012406322845	0.6523302846714135	0.03588902172538156	0.07587902428561917	0.13540892380692224	0.8882077010253319	0.9866878702229027	0.9999716978405871	0.22311504223148895	0.38748955407711444	0.5720877377734954
PMC Open Access	PMC:PMC9928182	The diagnostic performance of radiomics-based MRI in predicting microvascular invasion in hepatocellular carcinoma: A meta-analysis	pmc open access:PMC9928182:T1:table-1-characteristics-of-included-studies-in-the-meta-analysis:1:overall	Overall structured 2 x 2 data	15	0.0666666666666666	continuity-corrected bivariate REML	manifest source_sheet where recorded; otherwise all group-matched rows	PMC Open Access|PMC:PMC9928182|pmc open access:PMC9928182:T1:table-1-characteristics-of-included-studies-in-the-meta-analysis:1:overall	0.42.0	canonical	20000	2784283983	0.22	0.7601675029619657	0.7667746086909667	0.7678116560201866	0.15168759309538188	0.19954495884701273	0.34979732221626714	0.6502026777837329	0.4822518732939798	0.07891321866418653	0.9990909227012943	0.3983382248407764	0.23892341973932862	-0.36182927812118926	0.10531568567304016	0.1512917436844674	0.20076030495236252	0.13854273599263495	0.19902421912928991	0.2641000886911202	0.30273272625540226	0.3492182740899402	0.4025161392478054	0.5974838607521945	0.6507817259100598	0.6972672737445976	0.42139267145479503	0.4822441396699031	0.5473325123815619	0.06143837280105261	0.07911142240681249	0.09987021476158867	0.9814428081327697	0.9980955497818735	0.9999961435109695	0.333128456202508	0.39904046717872693	0.4685840487970709	0.042378685634814464	0.1468283368647711	0.28013806174412087	0.055749141432233584	0.19315260951390278	0.36852149118789324	0.22411020694374295	0.3489150688932944	0.5286029270238332	0.4713970729761667	0.6510849311067056	0.7758897930562568	0.32790435343568963	0.47716079479210743	0.6656458721754742	0.03799679668652849	0.08014020035862941	0.1424976581942236	0.8931405262205618	0.9880556905341216	0.9999734280252157	0.2330309586244953	0.40267300230204506	0.590742762374964
PMC Open Access	PMC:PMC9928182	The diagnostic performance of radiomics-based MRI in predicting microvascular invasion in hepatocellular carcinoma: A meta-analysis	pmc open access:PMC9928182:T1:table-1-characteristics-of-included-studies-in-the-meta-analysis:1:overall	Overall structured 2 x 2 data	15	0.0666666666666666	continuity-corrected bivariate REML	manifest source_sheet where recorded; otherwise all group-matched rows	PMC Open Access|PMC:PMC9928182|pmc open access:PMC9928182:T1:table-1-characteristics-of-included-studies-in-the-meta-analysis:1:overall	0.42.0	canonical	20000	2784283983	0.23	0.7780113035465377	0.7667746086909667	0.7678116560201866	0.1563604950280264	0.2009745800803439	0.35514318486337865	0.6448568151366214	0.49658325857151453	0.08318410962240189	0.9999663153420371	0.41330041068942874	0.22195501179549937	-0.36471089285710895	0.10861093627996334	0.15595000529960185	0.20693134996727322	0.1396007176050838	0.20044696598713813	0.2659747345880244	0.30819496073201447	0.35456938424417206	0.407518255055272	0.5924817449447279	0.6454306157558279	0.6918050392679855	0.43543652683627304	0.4965755155490392	0.5615004612718034	0.06483006813200842	0.08339206923044307	0.10514585089014111	0.9847102695172457	0.9986047087261575	0.9999971291262139	0.3463273098387914	0.4140200105500109	0.48509847402389233	0.04367674794304034	0.15137618626018035	0.28845049443694815	0.05613896320521487	0.19456810662022161	0.37075360360711535	0.2290506414188425	0.35418300159514743	0.5322336489660892	0.46776635103391073	0.6458169984048525	0.7709493585811574	0.340666937934817	0.4914845053924387	0.6782873535832784	0.040149762113828265	0.08447140725685842	0.1496507149688442	0.8927479497165978	0.9890103701287217	0.9999760029086538	0.24297842193593075	0.41774175867276253	0.6089655281226933
PMC Open Access	PMC:PMC9928182	The diagnostic performance of radiomics-based MRI in predicting microvascular invasion in hepatocellular carcinoma: A meta-analysis	pmc open access:PMC9928182:T1:table-1-characteristics-of-included-studies-in-the-meta-analysis:1:overall	Overall structured 2 x 2 data	15	0.0666666666666666	continuity-corrected bivariate REML	manifest source_sheet where recorded; otherwise all group-matched rows	PMC Open Access|PMC:PMC9928182|pmc open access:PMC9928182:T1:table-1-characteristics-of-included-studies-in-the-meta-analysis:1:overall	0.42.0	canonical	20000	2784283983	0.24000000000000002	0.7950402793845222	0.7667746086909667	0.7678116560201866	0.1608533624777762	0.20232102278176436	0.36048904751049016	0.6395109524895098	0.5104895900630015	0.08752640388138803	0.9996824929091985	0.4281589332584388	0.20464221352467638	-0.36688134612608336	0.11174414992718797	0.1604531559391768	0.21275234563440873	0.14055155798357075	0.20181764383483952	0.2675994552113891	0.31382606984164385	0.359897865427505	0.4125779151503111	0.5874220848496888	0.640102134572495	0.6861739301583561	0.44915830009950175	0.5104818500836542	0.5751477570597815	0.06828562342450878	0.08774418024170688	0.11049640081967443	0.9829395307746808	0.9984936331325566	0.9999968318262379	0.3594931179302324	0.4288950232603526	0.5014114393300109	0.044976402101136424	0.15581780026107128	0.29634419391043304	0.05657122446167729	0.19598730316116453	0.37274110707931296	0.23435688629606055	0.3594849256927189	0.536062055015557	0.46393794498444285	0.6405150743072812	0.7656431137039393	0.3532710102804348	0.5053913969614219	0.6903046553937416	0.042349387073618606	0.08887438567956314	0.1568689736021786	0.8873685052132182	0.989376743970927	0.999977193719699	0.2529622442750957	0.4327014616305934	0.6267662488028025
PMC Open Access	PMC:PMC9928182	The diagnostic performance of radiomics-based MRI in predicting microvascular invasion in hepatocellular carcinoma: A meta-analysis	pmc open access:PMC9928182:T1:table-1-characteristics-of-included-studies-in-the-meta-analysis:1:overall	Overall structured 2 x 2 data	15	0.0666666666666666	continuity-corrected bivariate REML	manifest source_sheet where recorded; otherwise all group-matched rows	PMC Open Access|PMC:PMC9928182|pmc open access:PMC9928182:T1:table-1-characteristics-of-included-studies-in-the-meta-analysis:1:overall	0.42.0	canonical	20000	2784283983	0.25	0.8112781244591328	0.7667746086909667	0.7678116560201866	0.1651673827569854	0.20358909944367112	0.3658349101576017	0.6341650898423983	0.5239895014124268	0.09194190718027151	0.9983388313623507	0.4429186492962921	0.18706070690321785	-0.36835947516284073	0.11475306245436238	0.16474678121762906	0.2183561210266636	0.14144725340753708	0.20307065635162208	0.26915075661905513	0.31923387821866156	0.36524592761638797	0.41754182856042693	0.582458171439573	0.634754072383612	0.6807661217813384	0.46256894558948436	0.5239817758469288	0.5883025818716989	0.07180685938369083	0.09216956011647112	0.11592347161936657	0.9773588641364258	0.9977256853017841	0.9999951165553214	0.3726306046114439	0.4436703648933494	0.5175283630673168	0.046147508736978704	0.16000017359346114	0.30399602909137785	0.056882476361290485	0.1972198790644465	0.37471246903649413	0.23954537404455784	0.36492882687079015	0.5400449609346494	0.4599550390653498	0.6350711731292098	0.7604546259554421	0.3657195053442225	0.518899402681226	0.7017428925983563	0.04459720500564138	0.09335093449750176	0.1641533296722221	0.8772865072827234	0.9892071944699468	0.9999774696077717	0.2629869823706494	0.4475569861088938	0.6441536929665002
PMC Open Access	PMC:PMC9928182	The diagnostic performance of radiomics-based MRI in predicting microvascular invasion in hepatocellular carcinoma: A meta-analysis	pmc open access:PMC9928182:T1:table-1-characteristics-of-included-studies-in-the-meta-analysis:1:overall	Overall structured 2 x 2 data	15	0.0666666666666666	continuity-corrected bivariate REML	manifest source_sheet where recorded; otherwise all group-matched rows	PMC Open Access|PMC:PMC9928182|pmc open access:PMC9928182:T1:table-1-characteristics-of-included-studies-in-the-meta-analysis:1:overall	0.42.0	canonical	20000	2784283983	0.26	0.8267463724926178	0.7667746086909667	0.7678116560201866	0.1693036838408184	0.2047830985098518	0.37118077280471323	0.6288192271952868	0.537100552793288	0.09643248666363803	0.9960247493622889	0.4575837379118883	0.16927837686967107	-0.36916263458072957	0.11765560727519565	0.16885886625764226	0.22371532998821395	0.14231160993239947	0.20424506460008693	0.2705972925090899	0.3245921944561066	0.37060237805099944	0.42249179147314647	0.5775082085268536	0.6293976219490005	0.6754078055438933	0.4756789264617498	0.5370928520330747	0.6009911199429523	0.07539566659204279	0.096670074810764	0.12142871665644932	0.9703678731403766	0.9958745234280869	0.9999901905096775	0.385744008900388	0.4583502152744838	0.533453770852435	0.04735358920203612	0.16396489279017523	0.3111703596504136	0.05727704502563021	0.19832550615955596	0.3763794677589494	0.24462833944765802	0.3701883565428857	0.5443488052670407	0.45565119473295906	0.6298116434571144	0.7553716605523416	0.37801528598960116	0.5320254415382206	0.7126429346621792	0.04689481728809093	0.09790291320340949	0.1715046952339863	0.8646828709895723	0.9884176034139402	0.9999743206471818	0.2730569730456395	0.4623125163125306	0.6611353365232684
PMC Open Access	PMC:PMC9928182	The diagnostic performance of radiomics-based MRI in predicting microvascular invasion in hepatocellular carcinoma: A meta-analysis	pmc open access:PMC9928182:T1:table-1-characteristics-of-included-studies-in-the-meta-analysis:1:overall	Overall structured 2 x 2 data	15	0.0666666666666666	continuity-corrected bivariate REML	manifest source_sheet where recorded; otherwise all group-matched rows	PMC Open Access|PMC:PMC9928182|pmc open access:PMC9928182:T1:table-1-characteristics-of-included-studies-in-the-meta-analysis:1:overall	0.42.0	canonical	20000	2784283983	0.27	0.8414646362081757	0.7667746086909667	0.7678116560201866	0.17326333631214097	0.2059068543782227	0.37652663545182474	0.6234733645481753	0.5498393071133734	0.10100007351408401	0.9928209003837223	0.47215775910753316	0.1513562641755466	-0.3693068771006425	0.12042249270135769	0.17283907540914573	0.22878206378649463	0.14311058067039853	0.20540266099357013	0.27188553617349487	0.3301602626029709	0.37595155905580446	0.4275415328434545	0.5724584671565455	0.6240484409441955	0.669839737397029	0.4884982419081361	0.5498316406535277	0.6132377315784335	0.07905400889418297	0.10124765418410572	0.12701383727555407	0.9626783088802751	0.9928039050347837	0.9999720324459683	0.3988371293427521	0.47293813317607936	0.5491913739668355	0.04846981218413425	0.16781826972618422	0.31782422307621766	0.05760172216214559	0.19943591507589692	0.3777036008410328	0.249359753074515	0.3754856751444169	0.5485873552298001	0.4514126447701998	0.6245143248555831	0.750640246925485	0.3901611452667102	0.5447854890196488	0.7230418934490823	0.049243897042238124	0.10253224448739844	0.1789239992001838	0.8512058141321567	0.987440349272444	0.9999745475703851	0.2831763629211281	0.47697160532052396	0.6777174902156212
PMC Open Access	PMC:PMC9928182	The diagnostic performance of radiomics-based MRI in predicting microvascular invasion in hepatocellular carcinoma: A meta-analysis	pmc open access:PMC9928182:T1:table-1-characteristics-of-included-studies-in-the-meta-analysis:1:overall	Overall structured 2 x 2 data	15	0.0666666666666666	continuity-corrected bivariate REML	manifest source_sheet where recorded; otherwise all group-matched rows	PMC Open Access|PMC:PMC9928182|pmc open access:PMC9928182:T1:table-1-characteristics-of-included-studies-in-the-meta-analysis:1:overall	0.42.0	canonical	20000	2784283983	0.28	0.8554508105601306	0.7667746086909667	0.7678116560201866	0.17704735517499937	0.2069638055039922	0.3818724980989363	0.6181275019010637	0.56222139981876	0.10564666572137349	0.9888001928757671	0.4866437016405375	0.13334938231563653	-0.3688071089195931	0.12312696799528708	0.17661625117795413	0.23368518813130698	0.14393225943016666	0.20645985601709774	0.27317197581272384	0.33559602076793815	0.38130871830426843	0.43248818500572844	0.5675118149942715	0.6186912816957315	0.6644039792320618	0.5010364525915342	0.5622137763332578	0.6250651092474652	0.08278392698030991	0.10590429475876537	0.13268058455168866	0.9543860065756661	0.9888029443022115	0.9998604482175698	0.4119133605070606	0.48743710432220966	0.5647441340183971	0.049576147312274096	0.17147018165169683	0.3244850958116711	0.0579532413790253	0.20044423306983822	0.3793147330110136	0.2546400375473676	0.3807940867795736	0.552503485686122	0.4474965143138779	0.6192059132204264	0.7453599624526325	0.4021598085275797	0.557194641977939	0.7329735453680648	0.05164619319562591	0.1072409169447753	0.18641218773251717	0.8371653503254269	0.9855286947175305	0.9999667506883148	0.29334913338891444	0.4915372238398504	0.6939054065885732
PMC Open Access	PMC:PMC9928182	The diagnostic performance of radiomics-based MRI in predicting microvascular invasion in hepatocellular carcinoma: A meta-analysis	pmc open access:PMC9928182:T1:table-1-characteristics-of-included-studies-in-the-meta-analysis:1:overall	Overall structured 2 x 2 data	15	0.0666666666666666	continuity-corrected bivariate REML	manifest source_sheet where recorded; otherwise all group-matched rows	PMC Open Access|PMC:PMC9928182|pmc open access:PMC9928182:T1:table-1-characteristics-of-included-studies-in-the-meta-analysis:1:overall	0.42.0	canonical	20000	2784283983	0.29000000000000004	0.8687212463394046	0.7667746086909667	0.7678116560201866	0.18065670154499824	0.20795704295968911	0.3872183607460479	0.6127816392539521	0.57426160291561	0.11037433099654259	0.9840286677667811	0.5010440219919756	0.11530742142737649	-0.367677224347429	0.1256822710368753	0.1802158781767835	0.23837252415897806	0.14467502845875133	0.20744960358247547	0.2743947211645002	0.34107543322795886	0.38661638516333025	0.43742510424468634	0.5625748957553135	0.6133836148366698	0.6589245667720411	0.5133027044255626	0.5742540303256638	0.6364944179178739	0.08658754218206147	0.1106420626232317	0.13843076112063932	0.9455546641232984	0.9840319369935991	0.9993849316312662	0.4249757226712302	0.5018495804772577	0.5801143162075741	0.05063574292240628	0.17500891335505134	0.3307520973865937	0.05828767643910388	0.2014557766285784	0.3807344401674398	0.2597202484016547	0.3862266126398501	0.5560560341157175	0.44394396588428225	0.6137733873601499	0.7402797515983452	0.414013935464865	0.5692671782163934	0.7424686978591504	0.05410353482457339	0.11203098792428873	0.19397022464391697	0.8229981769399538	0.9828060001449681	0.9999619074178676	0.3035791216611807	0.5060117999208824	0.7097033700650719
PMC Open Access	PMC:PMC9928182	The diagnostic performance of radiomics-based MRI in predicting microvascular invasion in hepatocellular carcinoma: A meta-analysis	pmc open access:PMC9928182:T1:table-1-characteristics-of-included-studies-in-the-meta-analysis:1:overall	Overall structured 2 x 2 data	15	0.0666666666666666	continuity-corrected bivariate REML	manifest source_sheet where recorded; otherwise all group-matched rows	PMC Open Access|PMC:PMC9928182|pmc open access:PMC9928182:T1:table-1-characteristics-of-included-studies-in-the-meta-analysis:1:overall	0.42.0	canonical	20000	2784283983	0.3	0.8812908992306927	0.7667746086909667	0.7678116560201866	0.1840922842241453	0.20888935127418815	0.39256422339315933	0.6074357766068407	0.585973883760948	0.11518520983988097	0.9785662568223997	0.5153606758347559	0.09727535759170702	-0.36593022339593684	0.12810193901160263	0.1836275903973707	0.24278147702736083	0.14535715632990984	0.20836206360200152	0.2754839261806659	0.34663592217573935	0.3919709059473315	0.4425111876944464	0.5574888123055536	0.6080290940526685	0.6533640778242605	0.5253057508234715	0.5859663692971533	0.6475454214550738	0.09046706049561896	0.11546309648876919	0.14426622309081696	0.9362411189443813	0.9785700222612654	0.9981449664241753	0.4380268857462693	0.5161775110143704	0.5953035330398213	0.051647799837428024	0.17831533117901957	0.3367880228612855	0.058604712567113824	0.2023342477888706	0.38215307017839245	0.2649123891720261	0.39158831143734	0.5600090763693576	0.4399909236306423	0.60841168856266	0.7350876108279737	0.42572612207734667	0.5810166112907138	0.7515555085967905	0.0566178357986479	0.11690458652537675	0.20159909181208838	0.8088033798835759	0.9791877987514485	0.9999561358821734	0.3138700385279323	0.5203972510519799	0.7251147729794489
PMC Open Access	PMC:PMC9928182	The diagnostic performance of radiomics-based MRI in predicting microvascular invasion in hepatocellular carcinoma: A meta-analysis	pmc open access:PMC9928182:T1:table-1-characteristics-of-included-studies-in-the-meta-analysis:1:overall	Overall structured 2 x 2 data	15	0.0666666666666666	continuity-corrected bivariate REML	manifest source_sheet where recorded; otherwise all group-matched rows	PMC Open Access|PMC:PMC9928182|pmc open access:PMC9928182:T1:table-1-characteristics-of-included-studies-in-the-meta-analysis:1:overall	0.42.0	canonical	20000	2784283983	0.31	0.8931734583778568	0.7667746086909667	0.7678116560201866	0.18735496116707284	0.2097632429733625	0.3979100860402709	0.6020899139597291	0.5973714591143664	0.12008151877235419	0.9724674408764769	0.5295951430961695	0.07929398249862007	-0.36357831528168727	0.13039697410814205	0.18686493557883838	0.2470319169459029	0.14599288960619522	0.20921460868106678	0.2765777628396523	0.35209807762397416	0.39733285204846563	0.44748564467149854	0.5525143553285015	0.6026671479515344	0.647901922376026	0.537053973530019	0.5973640093732726	0.6582365966742262	0.09442477684808843	0.12036961090855891	0.15018888204080771	0.9264961731198808	0.9724716809445308	0.9960347340103595	0.4510691882556005	0.5304223680622515	0.6103127799411874	0.05258047439744379	0.18145602837685826	0.34237951280089785	0.05886927550773641	0.2031587780344603	0.3833292509863793	0.2693737326670562	0.39701289333625633	0.5639365364656249	0.436063463534375	0.6029871066637437	0.7306262673329438	0.437298902565246	0.5924557409685913	0.760259764377856	0.05919109975189013	0.12186391675358862	0.20929978960473994	0.7946080332115394	0.9743665578140767	0.9999355645416842	0.32422548331669143	0.5346950097487622	0.7401421798393242
PMC Open Access	PMC:PMC9928182	The diagnostic performance of radiomics-based MRI in predicting microvascular invasion in hepatocellular carcinoma: A meta-analysis	pmc open access:PMC9928182:T1:table-1-characteristics-of-included-studies-in-the-meta-analysis:1:overall	Overall structured 2 x 2 data	15	0.0666666666666666	continuity-corrected bivariate REML	manifest source_sheet where recorded; otherwise all group-matched rows	PMC Open Access|PMC:PMC9928182|pmc open access:PMC9928182:T1:table-1-characteristics-of-included-studies-in-the-meta-analysis:1:overall	0.42.0	canonical	20000	2784283983	0.32	0.9043814577244939	0.7667746086909667	0.7678116560201866	0.19044554084493137	0.21058098794297453	0.40325594868738246	0.5967440513126175	0.6084668448904316	0.12506555374071585	0.9657818234390488	0.5437484474790909	0.06140036571455498	-0.36063301024540295	0.1325329971825042	0.1899512805073547	0.2509401992786894	0.14654546049182532	0.21003447039404083	0.2774716322801197	0.35742441857104323	0.4026619738528823	0.4524193802633838	0.5475806197366162	0.5973380261471177	0.6425755814289568	0.5485554021405065	0.6084594658860909	0.6685852364300175	0.09846307962449559	0.1253638996696046	0.15620070710714282	0.9163653042858115	0.9657865166462019	0.993186593565621	0.46410465201124207	0.5445851660971308	0.625142463935553	0.05352547715311638	0.1844544273671088	0.3478097970089991	0.059184624691213106	0.20395644536013924	0.38458306949826265	0.27414892092923204	0.4023958412130377	0.5676901377893386	0.4323098622106613	0.5976041587869623	0.7258510790707678	0.448734751158263	0.603596699743475	0.7686051255122225	0.06182542540793013	0.12691126084400522	0.2170733373168795	0.780434969124744	0.9685000474801821	0.9999232241587968	0.3346489564423662	0.5489060435187454	0.7547873816362107
PMC Open Access	PMC:PMC9928182	The diagnostic performance of radiomics-based MRI in predicting microvascular invasion in hepatocellular carcinoma: A meta-analysis	pmc open access:PMC9928182:T1:table-1-characteristics-of-included-studies-in-the-meta-analysis:1:overall	Overall structured 2 x 2 data	15	0.0666666666666666	continuity-corrected bivariate REML	manifest source_sheet where recorded; otherwise all group-matched rows	PMC Open Access|PMC:PMC9928182|pmc open access:PMC9928182:T1:table-1-characteristics-of-included-studies-in-the-meta-analysis:1:overall	0.42.0	canonical	20000	2784283983	0.33	0.9149263727797275	0.7667746086909667	0.7678116560201866	0.19336478351270242	0.21134463850377588	0.4086018113344939	0.5913981886655061	0.6192719020055355	0.13013969370730005	0.9585546324077978	0.5578211711242097	0.043628259628070265	-0.35710520165551785	0.1345483436991323	0.19284843998458176	0.25475124246209013	0.14705920356230168	0.2107802832250534	0.2784390635588582	0.3628432430452605	0.408026802885107	0.4574520593699469	0.5425479406300532	0.5919731971148929	0.6371567569547395	0.5598177324024955	0.6192645992165207	0.6786075429539621	0.10258445547415941	0.1304483393683185	0.1623037271670785	0.9058892803096982	0.9585597574284962	0.9896508391120656	0.47713499298799084	0.5586664766644683	0.6397924263079995	0.05434854251972072	0.18725233543035588	0.3529382090455679	0.059402094132010946	0.20466382979151226	0.38575585921003863	0.2790748527738825	0.4078306667814669	0.5712263284893189	0.4287736715106811	0.5921693332185332	0.7209251472261173	0.46003608387910716	0.6144509957578699	0.7766133405937945	0.06452301228873847	0.13204898276318755	0.2249207736205808	0.7663034057333814	0.9617595511991478	0.9998767376521364	0.3451438698507986	0.5630308698972706	0.769051441673277
PMC Open Access	PMC:PMC9928182	The diagnostic performance of radiomics-based MRI in predicting microvascular invasion in hepatocellular carcinoma: A meta-analysis	pmc open access:PMC9928182:T1:table-1-characteristics-of-included-studies-in-the-meta-analysis:1:overall	Overall structured 2 x 2 data	15	0.0666666666666666	continuity-corrected bivariate REML	manifest source_sheet where recorded; otherwise all group-matched rows	PMC Open Access|PMC:PMC9928182|pmc open access:PMC9928182:T1:table-1-characteristics-of-included-studies-in-the-meta-analysis:1:overall	0.42.0	canonical	20000	2784283983	0.34	0.9248187049730301	0.7667746086909667	0.7678116560201866	0.1961134023851635	0.21205605091095409	0.4139476739816055	0.5860523260183945	0.6297978786722535	0.13530640443628655	0.9508271603967828	0.5718134649508503	0.02600845542375274	-0.3530052400221798	0.13651507885735548	0.195562354560969	0.25833138917682835	0.14761280035024443	0.2114602067511946	0.2793319250440138	0.36823817696328626	0.4134577389078075	0.4624384977058285	0.5375615022941714	0.5865422610921924	0.6317618230367138	0.5708483433878656	0.6297906570845879	0.6883187124988894	0.10679149441676819	0.13562539318149747	0.16850003312146877	0.895104692554659	0.950832696128635	0.9854679608945256	0.49016162878448416	0.5726664387697584	0.6542619599933938	0.055108301148004565	0.18992280935030278	0.35771254960240045	0.05958822075253296	0.20536220594266785	0.3867920790084281	0.2839402093720243	0.4131465332326987	0.5749626990368318	0.42503730096316816	0.5868534667673013	0.7160597906279754	0.4712052602451603	0.6250295524554033	0.7843044357571631	0.06728616683964898	0.13727953190094214	0.232843157027636	0.7522294748960262	0.9543919164330352	0.9998355477457148	0.35571355559159284	0.5770695671035004	0.7829347341012031
PMC Open Access	PMC:PMC9928182	The diagnostic performance of radiomics-based MRI in predicting microvascular invasion in hepatocellular carcinoma: A meta-analysis	pmc open access:PMC9928182:T1:table-1-characteristics-of-included-studies-in-the-meta-analysis:1:overall	Overall structured 2 x 2 data	15	0.0666666666666666	continuity-corrected bivariate REML	manifest source_sheet where recorded; otherwise all group-matched rows	PMC Open Access|PMC:PMC9928182|pmc open access:PMC9928182:T1:table-1-characteristics-of-included-studies-in-the-meta-analysis:1:overall	0.42.0	canonical	20000	2784283983	0.35000000000000003	0.934068055375491	0.7667746086909667	0.7678116560201866	0.19869206472628326	0.2127169038517327	0.41929353662871705	0.580706463371283	0.6400554494582635	0.14056824248909916	0.9426371524200479	0.5857250550970934	0.008569097044556884	-0.3483430002783976	0.13839319171236086	0.19814331621016082	0.26172050231307453	0.14816178640937192	0.21212942148043823	0.28019425437674783	0.3736969652796332	0.41885217463040414	0.4676915203225348	0.5323084796774651	0.5811478253695959	0.6263030347203667	0.5816543136157342	0.6400483136046519	0.6977330122207025	0.11108689527018956	0.14089761484526014	0.17479178028312675	0.8840444199637245	0.9426430780313275	0.9806754344278801	0.503185682968693	0.586584765360664	0.66854982228077	0.05588106440184507	0.19237330811483896	0.36215955764359026	0.05982547425774147	0.2059521327249606	0.3877228811748667	0.2882276496774883	0.41853882896552325	0.5791145615073654	0.42088543849263443	0.5814611710344768	0.7117723503225117	0.48224458491078936	0.6353427452488635	0.7916968818874772	0.07011730900650127	0.1426054469640169	0.2408415663655277	0.7382266674916214	0.9464766819843543	0.9997606146317147	0.36636127270027796	0.5910217807466169	0.7964369761322441
PMC Open Access	PMC:PMC9928182	The diagnostic performance of radiomics-based MRI in predicting microvascular invasion in hepatocellular carcinoma: A meta-analysis	pmc open access:PMC9928182:T1:table-1-characteristics-of-included-studies-in-the-meta-analysis:1:overall	Overall structured 2 x 2 data	15	0.0666666666666666	continuity-corrected bivariate REML	manifest source_sheet where recorded; otherwise all group-matched rows	PMC Open Access|PMC:PMC9928182|pmc open access:PMC9928182:T1:table-1-characteristics-of-included-studies-in-the-meta-analysis:1:overall	0.42.0	canonical	20000	2784283983	0.36000000000000004	0.9426831892554923	0.7667746086909667	0.7678116560201866	0.20110139285639167	0.21332871440639198	0.42463939927582856	0.5753606007241714	0.6500547513949462	0.14592785944253955	0.9340191482318408	0.599555245784348	-0.008664041023651481	-0.3431279434711443	0.1401058619886015	0.20058025111905833	0.2648766194966437	0.14862454702226482	0.21277588632663708	0.28098158799865375	0.37895048021934347	0.4241772197575051	0.4728139546493436	0.5271860453506563	0.5758227802424949	0.6210495197806565	0.592242436200267	0.6500477053906597	0.7068638501154729	0.11547347142391694	0.14626765285545007	0.18118119087640577	0.872738034122697	0.9340254431995638	0.9753079821084759	0.516207986529881	0.6004207462269155	0.6826542433038254	0.056607441040846876	0.19469368093776215	0.36642079273360856	0.060049273908824044	0.2065314022323092	0.3886998271635655	0.29295851195343553	0.4237998047650775	0.5834188217287769	0.4165811782712229	0.5762001952349225	0.7070414880465644	0.4931563092527103	0.6454004354629614	0.7988077427227638	0.07301897930432368	0.14802936008473166	0.24891710126716968	0.7243062101850385	0.9381065152720471	0.9996467670017115	0.37709021252352304	0.6048867269153804	0.8095572547253032
PMC Open Access	PMC:PMC9928182	The diagnostic performance of radiomics-based MRI in predicting microvascular invasion in hepatocellular carcinoma: A meta-analysis	pmc open access:PMC9928182:T1:table-1-characteristics-of-included-studies-in-the-meta-analysis:1:overall	Overall structured 2 x 2 data	15	0.0666666666666666	continuity-corrected bivariate REML	manifest source_sheet where recorded; otherwise all group-matched rows	PMC Open Access|PMC:PMC9928182|pmc open access:PMC9928182:T1:table-1-characteristics-of-included-studies-in-the-meta-analysis:1:overall	0.42.0	canonical	20000	2784283983	0.37	0.9506720926870659	0.7667746086909667	0.7678116560201866	0.20334196508107594	0.21389285185213733	0.42998526192294007	0.5700147380770599	0.6598054173924274	0.1513880063442787	0.9250047854566732	0.6133029188521932	-0.025667307230392677	-0.33736917383487264	0.14168151162048787	0.20280938102109058	0.26775107349689226	0.14903299750813803	0.21333263338766129	0.2816439817225478	0.3843515836085486	0.4295382968457337	0.47788614115883477	0.5221138588411652	0.5704617031542663	0.6156484163914513	0.6026192330914928	0.6597984649681563	0.7157238387328764	0.11995415698410561	0.15173825490401954	0.18767055665409002	0.8612121537778619	0.9250114295966838	0.9693978065336681	0.5292290765954604	0.6141732475649089	0.6965729306892998	0.057232311258799864	0.1968925160431213	0.37045161599232124	0.0602019473371026	0.20710875764387532	0.38967338879722785	0.2977445039256531	0.42930027360798945	0.5876219853885177	0.4123780146114818	0.5706997263920106	0.7022554960743468	0.5039426329006934	0.655212001785229	0.8056528063484788	0.07599384642095472	0.1535540011585137	0.25707088267488365	0.710477385130964	0.929326962548231	0.9993481192558051	0.387903502581643	0.6186631919037802	0.8222940483912404
PMC Open Access	PMC:PMC9928182	The diagnostic performance of radiomics-based MRI in predicting microvascular invasion in hepatocellular carcinoma: A meta-analysis	pmc open access:PMC9928182:T1:table-1-characteristics-of-included-studies-in-the-meta-analysis:1:overall	Overall structured 2 x 2 data	15	0.0666666666666666	continuity-corrected bivariate REML	manifest source_sheet where recorded; otherwise all group-matched rows	PMC Open Access|PMC:PMC9928182|pmc open access:PMC9928182:T1:table-1-characteristics-of-included-studies-in-the-meta-analysis:1:overall	0.42.0	canonical	20000	2784283983	0.38	0.9580420222262995	0.7667746086909667	0.7678116560201866	0.205414316545398	0.21441054962083592	0.43533112457005163	0.5646688754299484	0.6693166071926029	0.1569515384214361	0.9156230686856344	0.626966530142359	-0.04241895354066516	-0.3310754920839405	0.1431385268066496	0.20488506138800838	0.27044770556995334	0.14940735738712593	0.21385811544246897	0.2822921117191567	0.38978776748370986	0.43489551769437385	0.4829416566007092	0.5170583433992907	0.5651044823056262	0.6102122325162901	0.6127909684718574	0.669309751724559	0.724324853302671	0.12453201331840383	0.15731227256700875	0.19426224163806843	0.8494907559131569	0.9156300421759119	0.962974799143438	0.5422491925165013	0.627840708386844	0.710303070653224	0.05785791196887614	0.19892324943167636	0.37401666063424904	0.06039183107482679	0.2076352026494811	0.39039692618608585	0.30240403368356966	0.4346905872569443	0.5917384203612023	0.40826157963879767	0.5653094127430557	0.6975959663164303	0.514605705215797	0.664786369435902	0.8122467022171626	0.07904471540343637	0.15918220242535674	0.2653040533590968	0.6967478019737833	0.9201646655095794	0.9987334076551931	0.39880420902812747	0.6323495287577183	0.8346452446503275
PMC Open Access	PMC:PMC9928182	The diagnostic performance of radiomics-based MRI in predicting microvascular invasion in hepatocellular carcinoma: A meta-analysis	pmc open access:PMC9928182:T1:table-1-characteristics-of-included-studies-in-the-meta-analysis:1:overall	Overall structured 2 x 2 data	15	0.0666666666666666	continuity-corrected bivariate REML	manifest source_sheet where recorded; otherwise all group-matched rows	PMC Open Access|PMC:PMC9928182|pmc open access:PMC9928182:T1:table-1-characteristics-of-included-studies-in-the-meta-analysis:1:overall	0.42.0	canonical	20000	2784283983	0.39	0.9647995485050872	0.7667746086909667	0.7678116560201866	0.20731894001668344	0.21488291566669435	0.4406769872171632	0.5593230127828368	0.6785970360692121	0.16262142005917854	0.9059006089273358	0.6405441028531657	-0.058898939577751386	-0.32425544565192155	0.14447551641270773	0.20678021068090136	0.2728968887869523	0.1497466666900559	0.21432453093629433	0.2828534582233103	0.39511900570100617	0.4403168623716604	0.48799307145462545	0.5120069285453746	0.5596831376283395	0.6048809942989938	0.6227636613663389	0.6785902806067321	0.7326780848375501	0.12921023603125592	0.16299266626092412	0.2009586849906767	0.8375954493667264	0.9059078923255527	0.9560667272521902	0.5552682693775445	0.6414211338965977	0.7238413257662147	0.058437079576625424	0.20083264558391312	0.37735760847951355	0.06056914067504592	0.20815997052972726	0.3911253991196533	0.30653206116236636	0.4402982252777232	0.5961586743993991	0.4038413256006009	0.5597017747222768	0.6934679388376337	0.5251476267182136	0.674132037247489	0.818603005518669	0.08217453647996333	0.1649169033113576	0.2736177784522642	0.6831236298272728	0.9106488678782447	0.9977753400428059	0.4097953377349426	0.6459436507694716	0.8466081535770243
PMC Open Access	PMC:PMC9928182	The diagnostic performance of radiomics-based MRI in predicting microvascular invasion in hepatocellular carcinoma: A meta-analysis	pmc open access:PMC9928182:T1:table-1-characteristics-of-included-studies-in-the-meta-analysis:1:overall	Overall structured 2 x 2 data	15	0.0666666666666666	continuity-corrected bivariate REML	manifest source_sheet where recorded; otherwise all group-matched rows	PMC Open Access|PMC:PMC9928182|pmc open access:PMC9928182:T1:table-1-characteristics-of-included-studies-in-the-meta-analysis:1:overall	0.42.0	canonical	20000	2784283983	0.4	0.9709505944546686	0.7667746086909667	0.7678116560201866	0.20905628659882536	0.2153109414555137	0.4460228498642747	0.5539771501357253	0.6876550014639807	0.16840073006757966	0.8958618371492776	0.6540332179352681	-0.075088757305391	-0.31691737651940044	0.14566662446639603	0.2085287572168869	0.27513074327833764	0.15002475439876448	0.21476762917479486	0.2833622481408171	0.4004553409815219	0.44566493663849005	0.4930948207898864	0.5069051792101136	0.55433506336151	0.5995446590184781	0.6325430975194625	0.6876483487548615	0.7407940887117115	0.13399216240307774	0.1687825104856176	0.20776240402403479	0.825545716039985	0.8958694114054805	0.9486994020870055	0.5682859289430223	0.6549120859039695	0.7371838295501923	0.058929727181592284	0.20256530184799762	0.38035050897680156	0.060692817449367734	0.2086257560424769	0.39173003358674935	0.31106083203626983	0.4455956747177677	0.6001778705729324	0.3998221294270674	0.5544043252822324	0.6889391679637299	0.5355704504667248	0.68325710282672	0.8247343304679893	0.08538641457570861	0.1707611555477201	0.28201324599854005	0.6696097955689168	0.900804247725041	0.9961600108220204	0.42087983400367796	0.6594430219957375	0.8581795177867204
PMC Open Access	PMC:PMC9928182	The diagnostic performance of radiomics-based MRI in predicting microvascular invasion in hepatocellular carcinoma: A meta-analysis	pmc open access:PMC9928182:T1:table-1-characteristics-of-included-studies-in-the-meta-analysis:1:overall	Overall structured 2 x 2 data	15	0.0666666666666666	continuity-corrected bivariate REML	manifest source_sheet where recorded; otherwise all group-matched rows	PMC Open Access|PMC:PMC9928182|pmc open access:PMC9928182:T1:table-1-characteristics-of-included-studies-in-the-meta-analysis:1:overall	0.42.0	canonical	20000	2784283983	0.41000000000000003	0.976500468757824	0.7667746086909667	0.7678116560201866	0.21062676638075634	0.21569550975094576	0.4513687125113862	0.5486312874886138	0.6964984077299462	0.1742926672564007	0.8855291951022265	0.6674310015542653	-0.09097127365559754	-0.30906946720355877	0.1467961589282514	0.21008487020032288	0.27726588512632444	0.1503288156276937	0.21514057281259202	0.28393830212803256	0.40583855782013006	0.45102381269491754	0.49827286751258576	0.5017271324874143	0.5489761873050825	0.5941614421798699	0.6421348405884645	0.6964918602437127	0.7486828291585519	0.13888127932969596	0.17468499937317494	0.21467599735517895	0.8133591239849487	0.8855370415673848	0.9408968300725151	0.5813014680124285	0.6683106703036072	0.7503261780177944	0.05935708408795017	0.2040734699331997	0.38287388707035835	0.06078551520149957	0.20898450790586431	0.39208776577178744	0.3152849529911284	0.45100517113292504	0.604446161231828	0.39555383876817196	0.548994828867075	0.6847150470088715	0.5458761833916631	0.6921692859554529	0.8306524138596958	0.08868361958704295	0.1767181285859566	0.2904916675197436	0.6562101536913553	0.890653500403667	0.9938257738266426	0.43206058087524013	0.6728446448294627	0.869355519151315
PMC Open Access	PMC:PMC9928182	The diagnostic performance of radiomics-based MRI in predicting microvascular invasion in hepatocellular carcinoma: A meta-analysis	pmc open access:PMC9928182:T1:table-1-characteristics-of-included-studies-in-the-meta-analysis:1:overall	Overall structured 2 x 2 data	15	0.0666666666666666	continuity-corrected bivariate REML	manifest source_sheet where recorded; otherwise all group-matched rows	PMC Open Access|PMC:PMC9928182|pmc open access:PMC9928182:T1:table-1-characteristics-of-included-studies-in-the-meta-analysis:1:overall	0.42.0	canonical	20000	2784283983	0.42000000000000004	0.9814538950336537	0.7667746086909667	0.7678116560201866	0.21203074902146307	0.2160374013434351	0.4567145751584978	0.5432854248415022	0.705134789137053	0.18030055633900216	0.8749233061658359	0.6807341096041505	-0.10653058886781774	-0.3007197854295032	0.14781467761565134	0.2114653753826973	0.27909471420729387	0.15060786692438857	0.21546134408631212	0.2843686449455925	0.41107157458314036	0.45636547836942704	0.5033596384941281	0.4966403615058719	0.5436345216305729	0.5889284254168595	0.6515442426981015	0.7051283490863455	0.7563537200819156	0.14388123180174514	0.18070345256385606	0.22170214821529616	0.8010515160173648	0.8749314065968902	0.9326813492878718	0.5943138441181863	0.6816135216032996	0.7632634182204963	0.05975706746850811	0.2055025029398893	0.38525425004128105	0.06088627063470879	0.2093857938511138	0.39253423109403507	0.31971312004624786	0.45649370042216125	0.6087633568947176	0.3912366431052824	0.5435062995778388	0.680286879953752	0.5560667875832034	0.7008759503726784	0.8363681900535639	0.09206959748561344	0.1827911153294773	0.299054278598183	0.6429276320651541	0.8802175070326805	0.9908295035996597	0.44334039598382646	0.6861450446138652	0.8801317824728364
PMC Open Access	PMC:PMC9928182	The diagnostic performance of radiomics-based MRI in predicting microvascular invasion in hepatocellular carcinoma: A meta-analysis	pmc open access:PMC9928182:T1:table-1-characteristics-of-included-studies-in-the-meta-analysis:1:overall	Overall structured 2 x 2 data	15	0.0666666666666666	continuity-corrected bivariate REML	manifest source_sheet where recorded; otherwise all group-matched rows	PMC Open Access|PMC:PMC9928182|pmc open access:PMC9928182:T1:table-1-characteristics-of-included-studies-in-the-meta-analysis:1:overall	0.42.0	canonical	20000	2784283983	0.43	0.9858150371789197	0.7667746086909667	0.7678116560201866	0.21326856427366753	0.21633730084293745	0.4620604378056093	0.5379395621943908	0.7135713312807519	0.18642785418828234	0.86406312857193	0.6939387092164202	-0.1217519086069897	-0.2918763279624995	0.14872599552963975	0.21271211161828532	0.2806622189930068	0.15086602447782183	0.21577284135064306	0.28470068766263734	0.41631629783515106	0.46173179534834097	0.5085440487030198	0.4914559512969801	0.538268204651659	0.5836837021648489	0.6607764543991804	0.7135650006409981	0.763815662532355	0.1489958319673564	0.18684132143179905	0.22884362792191418	0.7886371769700691	0.8640714651338788	0.924073752756592	0.6073216584628163	0.6948167844471482	0.7759900338305202	0.06009000788423908	0.2067405137574451	0.3873805943774445	0.06095464728981719	0.2097153177426354	0.39295464135544234	0.3244048954702854	0.4618954690687958	0.6129459940216944	0.3870540059783054	0.5381045309312043	0.6755951045297146	0.5661441815367168	0.709384124066792	0.8418918583993698	0.09554798233154861	0.18898353820334562	0.30770233947692954	0.6297643572415561	0.8695154857130032	0.9873345804019173	0.45472202687355545	0.6993402512478186	0.8905033762945844
PMC Open Access	PMC:PMC9928182	The diagnostic performance of radiomics-based MRI in predicting microvascular invasion in hepatocellular carcinoma: A meta-analysis	pmc open access:PMC9928182:T1:table-1-characteristics-of-included-studies-in-the-meta-analysis:1:overall	Overall structured 2 x 2 data	15	0.0666666666666666	continuity-corrected bivariate REML	manifest source_sheet where recorded; otherwise all group-matched rows	PMC Open Access|PMC:PMC9928182|pmc open access:PMC9928182:T1:table-1-characteristics-of-included-studies-in-the-meta-analysis:1:overall	0.42.0	canonical	20000	2784283983	0.44	0.9895875212220556	0.7667746086909667	0.7678116560201866	0.21434050244806113	0.2165958016359877	0.4674063004527208	0.5325936995472792	0.7218148910214619	0.1926781564693763	0.8529660930395975	0.7070404571718307	-0.13662142818245815	-0.2825470640502249	0.14954455839549896	0.2137930095736623	0.28203950365933556	0.15111807211435355	0.21604254802005413	0.28500713439781555	0.42157792253497095	0.46713058478263864	0.513665269535089	0.486334730464911	0.5328694152173614	0.5784220774650289	0.6698364340697438	0.7218086715489844	0.7710770791620755	0.1542290688254925	0.19310219568502146	0.2361032995234865	0.7761289822539261	0.8529746483050828	0.9150934000063465	0.6203231359545474	0.7079160920413113	0.7884999277437925	0.06037627086561834	0.20766416552317893	0.3892956918179301	0.06101155235977393	0.20984921603167703	0.3933918763821752	0.32887883088501435	0.4673125024544506	0.6172789806201581	0.3827210193798419	0.5326874975455493	0.6711211691149856	0.5761102413568486	0.7177005181956673	0.8472329439755857	0.09912260928383003	0.1952989555857073	0.31643713567815285	0.6167217623289606	0.8585651274628604	0.9832204480186341	0.4662081446676063	0.7124257776939658	0.9004648109857899
PMC Open Access	PMC:PMC9928182	The diagnostic performance of radiomics-based MRI in predicting microvascular invasion in hepatocellular carcinoma: A meta-analysis	pmc open access:PMC9928182:T1:table-1-characteristics-of-included-studies-in-the-meta-analysis:1:overall	Overall structured 2 x 2 data	15	0.0666666666666666	continuity-corrected bivariate REML	manifest source_sheet where recorded; otherwise all group-matched rows	PMC Open Access|PMC:PMC9928182|pmc open access:PMC9928182:T1:table-1-characteristics-of-included-studies-in-the-meta-analysis:1:overall	0.42.0	canonical	20000	2784283983	0.45	0.9927744539878083	0.7667746086909667	0.7678116560201866	0.21524681481973368	0.21681341009040206	0.47275216309983237	0.5272478369001676	0.7298720150711826	0.19905520467585558	0.841648226583082	0.7200344750843756	-0.15112622740472625	-0.2727399789034327	0.1502140969794486	0.21468138890821292	0.28318479041264355	0.15130737538225705	0.21624386893304298	0.28524584740787573	0.42675272540518566	0.47251270066123097	0.5190089165881658	0.48099108341183416	0.5274872993387691	0.5732472745948142	0.6787289567949631	0.7298659083198753	0.7781459459389707	0.1595851186017278	0.19948981036623753	0.2434841216264413	0.763538530017287	0.8416569835298657	0.905758318145801	0.6333161021620158	0.7209065413526154	0.8007864016554116	0.06061395952730196	0.2084773763832105	0.39089154241173035	0.06105511607780183	0.20999470277039456	0.3937365036354276	0.33333148546971364	0.4726514271017959	0.6217428387932502	0.3782571612067495	0.5273485728982041	0.6666685145302862	0.5859668019219093	0.7258315447415744	0.8524003524029161	0.10279752870575054	0.20174106862628882	0.3252599786401538	0.6038006799871658	0.847382718586627	0.978569805486024	0.4778013359492568	0.7253965952636319	0.9100100341971415
PMC Open Access	PMC:PMC9928182	The diagnostic performance of radiomics-based MRI in predicting microvascular invasion in hepatocellular carcinoma: A meta-analysis	pmc open access:PMC9928182:T1:table-1-characteristics-of-included-studies-in-the-meta-analysis:1:overall	Overall structured 2 x 2 data	15	0.0666666666666666	continuity-corrected bivariate REML	manifest source_sheet where recorded; otherwise all group-matched rows	PMC Open Access|PMC:PMC9928182|pmc open access:PMC9928182:T1:table-1-characteristics-of-included-studies-in-the-meta-analysis:1:overall	0.42.0	canonical	20000	2784283983	0.46	0.9953784388202257	0.7667746086909667	0.7678116560201866	0.2159877139782458	0.2169905490762344	0.47809802574694393	0.5219019742530561	0.7377489573331486	0.2055628935983606	0.8301242640209416	0.7329153211891551	-0.16525417479928406	-0.26246311763107055	0.15075524021646322	0.2153985125270254	0.2842035268893352	0.1514551996878154	0.21639861195137694	0.2855230893148419	0.43178547439515674	0.4778725052789251	0.5241775550768557	0.47582244492314424	0.5221274947210749	0.5682145256048432	0.6874586227591575	0.7377429646698492	0.7850298213708027	0.1650683558631947	0.2060080532831807	0.25098915241544195	0.7508762588767872	0.8301332060276059	0.8960852935435256	0.646297956968314	0.7337826649124586	0.8128421325244494	0.06080315682528343	0.20924559753975194	0.3924245577375717	0.0610854670484429	0.21021712886182337	0.39424659248465704	0.3374082726385567	0.4781323506130216	0.6262487410840442	0.37375125891595573	0.5218676493869783	0.6625917273614432	0.5957156580100937	0.7337833329985586	0.8574024193962345	0.10657702147452554	0.20831372847941806	0.3341722063737592	0.5910014226787813	0.8359832509680276	0.9734016688795982	0.4895040926810143	0.7382471055149298	0.9191324237495602
PMC Open Access	PMC:PMC9928182	The diagnostic performance of radiomics-based MRI in predicting microvascular invasion in hepatocellular carcinoma: A meta-analysis	pmc open access:PMC9928182:T1:table-1-characteristics-of-included-studies-in-the-meta-analysis:1:overall	Overall structured 2 x 2 data	15	0.0666666666666666	continuity-corrected bivariate REML	manifest source_sheet where recorded; otherwise all group-matched rows	PMC Open Access|PMC:PMC9928182|pmc open access:PMC9928182:T1:table-1-characteristics-of-included-studies-in-the-meta-analysis:1:overall	0.42.0	canonical	20000	2784283983	0.47000000000000003	0.9974015885677396	0.7667746086909667	0.7678116560201866	0.21656337412256427	0.21712756085895898	0.48344388839405544	0.5165561116059445	0.7454516950910445	0.21220527925699248	0.8184077485162685	0.7456769585265972	-0.17899384005147112	-0.2517246300411424	0.15113751409618034	0.21597611656427743	0.28500005171942533	0.15153125464058317	0.21653877338857794	0.2857425283718297	0.437081822626728	0.4832425313333938	0.529342176788891	0.470657823211109	0.5167574686666062	0.5629181773732719	0.696029865180922	0.7454458177097099	0.7917358734646354	0.17068336543486776	0.21266097289949146	0.258621553878335	0.7381515529225176	0.8184168593564274	0.8860899550550592	0.6592656446614626	0.7465383990192791	0.8246591458105492	0.060943942179861335	0.20984447711604753	0.3933946408047133	0.06110271216569479	0.21039115991120733	0.39441950495549616	0.34180621302479014	0.4835345154261419	0.629987212888586	0.3700127871114137	0.5164654845738581	0.6581937869752097	0.6053585653889823	0.7415617449813738	0.8622469556348807	0.11046561561671668	0.2150209439812689	0.343175184138769	0.5783238519817469	0.824380521584927	0.9677296002739952	0.5013187999512508	0.7509711085615679	0.9278247779863317
PMC Open Access	PMC:PMC9928182	The diagnostic performance of radiomics-based MRI in predicting microvascular invasion in hepatocellular carcinoma: A meta-analysis	pmc open access:PMC9928182:T1:table-1-characteristics-of-included-studies-in-the-meta-analysis:1:overall	Overall structured 2 x 2 data	15	0.0666666666666666	continuity-corrected bivariate REML	manifest source_sheet where recorded; otherwise all group-matched rows	PMC Open Access|PMC:PMC9928182|pmc open access:PMC9928182:T1:table-1-characteristics-of-included-studies-in-the-meta-analysis:1:overall	0.42.0	canonical	20000	2784283983	0.48000000000000004	0.998845535995202	0.7667746086909667	0.7678116560201866	0.2169739313018897	0.21722470940985608	0.488789751041167	0.511210248958833	0.7529859441358578	0.21898658733141127	0.8065111223072935	0.7583127192741699	-0.1923344136879085	-0.2405328167210321	0.15146913895788727	0.2164017740592496	0.28562787267710255	0.15164420673610024	0.21665189086882908	0.285958000896021	0.4422692688567095	0.48858331580522224	0.5345281147214827	0.4654718852785173	0.5114166841947778	0.5577307311432905	0.7044469578201302	0.7529801830706453	0.7982709046236715	0.1764349551854071	0.21945278671982285	0.26638459624804983	0.725372835470927	0.8065203861425573	0.875786849624559	0.6722156201515028	0.759167048091608	0.836228785330013	0.06103639150897779	0.2101825709447402	0.394000030018838	0.061106937268497724	0.21042549960973128	0.3944554145964873	0.3460938535324846	0.4890152630217056	0.6341345907854237	0.3658654092145763	0.5109847369782945	0.6539061464675153	0.6148972418697124	0.7491723898373832	0.8669412874593618	0.11446810440538135	0.22186688980348776	0.3522703051411713	0.5657674384877232	0.8125872223771021	0.9615663551974539	0.5132477212964249	0.7635617675489874	0.9360793035882999
PMC Open Access	PMC:PMC9928182	The diagnostic performance of radiomics-based MRI in predicting microvascular invasion in hepatocellular carcinoma: A meta-analysis	pmc open access:PMC9928182:T1:table-1-characteristics-of-included-studies-in-the-meta-analysis:1:overall	Overall structured 2 x 2 data	15	0.0666666666666666	continuity-corrected bivariate REML	manifest source_sheet where recorded; otherwise all group-matched rows	PMC Open Access|PMC:PMC9928182|pmc open access:PMC9928182:T1:table-1-characteristics-of-included-studies-in-the-meta-analysis:1:overall	0.42.0	canonical	20000	2784283983	0.49	0.9997114417528099	0.7667746086909667	0.7678116560201866	0.2172194836032177	0.21728218216884998	0.4941356136882785	0.5058643863117215	0.7603571729108223	0.22591122212545897	0.7944458086408621	0.7708152649324465	-0.2052656331119478	-0.22889617682036345	0.15167742249869043	0.21663966828428768	0.28599987189748005	0.1517212029030617	0.2167021994911351	0.28608242334011097	0.44741267408939334	0.4939261679995105	0.5398473239193307	0.46015267608066934	0.5060738320004895	0.5525873259106067	0.7127140220835139	0.7603515290481687	0.8046413746632797	0.18232816975750257	0.22638789020565872	0.27428166267455634	0.7125476528426719	0.7944552100127602	0.8651895109839296	0.6851438109528365	0.7716612448795418	0.8475416795430836	0.061095935600641776	0.21039277913078108	0.39451728808609204	0.06111357042540326	0.2104535072259412	0.3946311621625323	0.3509670126027241	0.4945559297228227	0.63890233043548	0.36109766956452	0.5054440702771774	0.6490329873972758	0.6243333683271501	0.7566206373358872	0.8714922938404455	0.11858956607101993	0.22885591511805042	0.36145899125187725	0.5533313135780747	0.8006150214554494	0.954923920110308	0.5252929813000149	0.7760115690107314	0.9438876008225131
PMC Open Access	PMC:PMC9928182	The diagnostic performance of radiomics-based MRI in predicting microvascular invasion in hepatocellular carcinoma: A meta-analysis	pmc open access:PMC9928182:T1:table-1-characteristics-of-included-studies-in-the-meta-analysis:1:overall	Overall structured 2 x 2 data	15	0.0666666666666666	continuity-corrected bivariate REML	manifest source_sheet where recorded; otherwise all group-matched rows	PMC Open Access|PMC:PMC9928182|pmc open access:PMC9928182:T1:table-1-characteristics-of-included-studies-in-the-meta-analysis:1:overall	0.42.0	canonical	20000	2784283983	0.5	1.0	0.7667746086909667	0.7678116560201866	0.21730009128627525	0.21730009128627525	0.49948147633539003	0.5005185236646099	0.7675706157480159	0.23298377610627075	0.7822222857942804	0.7831765420242943	-0.21777771420571956	-0.21682345797570568	0.15173971479443726	0.21671892609916935	0.28617034698994914	0.15173971479443726	0.21671892609916935	0.28617034698994914	0.45255401807457957	0.49929576128805464	0.5450774721945661	0.45492252780543385	0.5007042387119454	0.5474459819254204	0.720835033753646	0.7675650898377963	0.8108534221099145	0.18836830532513218	0.23347086626144958	0.2823162541409068	0.6996827492744652	0.7822318096153207	0.8543105220822536	0.6980455745131084	0.7840129061944812	0.8585877040462734	0.061096049056502594	0.21045017905346441	0.3945246041659567	0.061096049056502594	0.21045017905346441	0.3945246041659567	0.35517340648118045	0.5000621699527317	0.6430578738128131	0.3569421261871863	0.49993783004726833	0.6448265935188194	0.6336685896873337	0.7639116305030548	0.8759064400129937	0.12283538529674898	0.2359925528111393	0.37074269374775026	0.5410143141739264	0.7884746365174072	0.9478135461539539	0.53745654511548	0.7883122787705408	0.9512406461658424
Zenodo	ZENODO:20182590	CBCT-guided percutaneous transthoracic lung biopsy — meta-analysis data and code	zenodo:20182590:972bd05f-793f-472f-852f-780d56db08cd:20182590-972bd05f-793f-472f-852f-780d56db08cd-ma1-data-real-csv:1:overall	Overall structured 2 x 2 data	22	0.8636363636363636	continuity-corrected bivariate REML	manifest source_sheet where recorded; otherwise all group-matched rows	Zenodo|ZENODO:20182590|zenodo:20182590:972bd05f-793f-472f-852f-780d56db08cd:20182590-972bd05f-793f-472f-852f-780d56db08cd-ma1-data-real-csv:1:overall	0.42.0	canonical	20000	2328257870	0.01	0.08079313589591118	0.9222360859038392	0.9673599608721196	0.039959573154969404	0.4945911891135259	0.04153599959563997	0.9584640004043601	0.22203295812836205	0.0008113389137552739	0.7638622895877868	0.00950038706269329	0.6830691536918756	-0.07129274883321789	0.03287750621653594	0.03993185836904135	0.04670374763936974	0.40693439921546387	0.49424815519584553	0.5780657864244795	0.027496526348939107	0.041557077346846376	0.06614696830768033	0.9338530316923197	0.9584429226531537	0.9725034736510608	0.1392542283135285	0.2219772408278491	0.336338060010836	0.0006564044801974863	0.0008134467018598088	0.0010049961042818216	0.5822823656823262	0.7637614876342088	0.9212712977384848	0.007886928740711507	0.009522022164340567	0.011457522629808209	0.0237122426252823	0.03989945713997221	0.0547672226011081	0.29349328210049513	0.4938471158165735	0.6778697471486533	0.01899129201764893	0.041097030428530246	0.11121285869968729	0.8887871413003127	0.9589029695714697	0.9810087079823511	0.08063381313441344	0.22326240972019362	0.4941126802805899	0.00040999237832318216	0.0008116905867122113	0.0015826945678181952	0.4044085421570741	0.7660799836443204	0.99632943937863	0.005204654208863275	0.00950399731043254	0.017005980614579447
Zenodo	ZENODO:20182590	CBCT-guided percutaneous transthoracic lung biopsy — meta-analysis data and code	zenodo:20182590:972bd05f-793f-472f-852f-780d56db08cd:20182590-972bd05f-793f-472f-852f-780d56db08cd-ma1-data-real-csv:1:overall	Overall structured 2 x 2 data	22	0.8636363636363636	continuity-corrected bivariate REML	manifest source_sheet where recorded; otherwise all group-matched rows	Zenodo|ZENODO:20182590|zenodo:20182590:972bd05f-793f-472f-852f-780d56db08cd:20182590-972bd05f-793f-472f-852f-780d56db08cd-ma1-data-real-csv:1:overall	0.42.0	canonical	20000	2328257870	0.02	0.14144054254182067	0.9222360859038392	0.9673599608721196	0.0770298627406655	0.5446094970817124	0.05043196006339956	0.9495680399366004	0.36573477800365806	0.0016378797690232464	0.9473407546985068	0.017517890234469022	0.8059002121566861	-0.12392265230735165	0.06399114831571516	0.07697603177796782	0.08890970197399026	0.4524243697438765	0.5442289063279561	0.6286012509298862	0.03655536604972063	0.050460663623196816	0.07472654272798046	0.9252734572720195	0.9495393363768032	0.9634446339502793	0.2463456157554394	0.3656599492146302	0.5059105856202023	0.0013253172720362454	0.0016421313095757442	0.0020284221735670216	0.8054345167930403	0.9472719340554694	0.9994911465590867	0.014580060646729827	0.01755721577692087	0.021068525748493716	0.04651868168127444	0.0768879041374948	0.1026331812323539	0.3288921326607606	0.5436058343367909	0.7256277400237464	0.02831654097046332	0.04997004549103094	0.11916333241957411	0.8808366675804257	0.950029954508969	0.9716834590295367	0.15052787117047295	0.36738417789546673	0.6636827157179112	0.0008280055439975363	0.0016385891166618189	0.0031925331015070575	0.6107688015436418	0.9386706908622956	0.9998828317158368	0.009671245140707021	0.017524452605900742	0.031068047654156158
Zenodo	ZENODO:20182590	CBCT-guided percutaneous transthoracic lung biopsy — meta-analysis data and code	zenodo:20182590:972bd05f-793f-472f-852f-780d56db08cd:20182590-972bd05f-793f-472f-852f-780d56db08cd-ma1-data-real-csv:1:overall	Overall structured 2 x 2 data	22	0.8636363636363636	continuity-corrected bivariate REML	manifest source_sheet where recorded; otherwise all group-matched rows	Zenodo|ZENODO:20182590|zenodo:20182590:972bd05f-793f-472f-852f-780d56db08cd:20182590-972bd05f-793f-472f-852f-780d56db08cd-ma1-data-real-csv:1:overall	0.42.0	canonical	20000	2328257870	0.03	0.1943918578315762	0.9222360859038392	0.9673599608721196	0.11170414073051915	0.5746338451443844	0.05932792053115915	0.9406720794688408	0.4663416875126167	0.002480053861279828	0.9967287202476367	0.025039410979840318	0.8023368624160605	-0.1693524468517359	0.0935001338920302	0.11162176541909549	0.12772206366026356	0.4809879124311884	0.574210086081929	0.6570340192485002	0.04562023596244003	0.059345584627321646	0.08335168622156587	0.916648313778434	0.9406544153726784	0.95437976403756	0.3312633213622641	0.4662614064384993	0.6081077249757866	0.002007099348634915	0.0024864860379266883	0.0030707898618766447	0.9147678477922134	0.9915931129723552	0.999982644414363	0.020877683865077858	0.025095049027693127	0.030055823017788464	0.06841965611903926	0.11146083250347004	0.14591813107575538	0.351967705243699	0.573382207191215	0.7506391095977943	0.03760033740738794	0.05882933579035101	0.1271356433281046	0.8728643566718953	0.941170664209649	0.962399662592612	0.2116938727730491	0.46810994600559336	0.7494105070509924	0.0012542771911776016	0.0024811270387745427	0.004830219938850948	0.717628887219115	0.9686338385505242	0.9999403701109213	0.013898291802696517	0.025048695593619934	0.04411391834542147
Zenodo	ZENODO:20182590	CBCT-guided percutaneous transthoracic lung biopsy — meta-analysis data and code	zenodo:20182590:972bd05f-793f-472f-852f-780d56db08cd:20182590-972bd05f-793f-472f-852f-780d56db08cd-ma1-data-real-csv:1:overall	Overall structured 2 x 2 data	22	0.8636363636363636	continuity-corrected bivariate REML	manifest source_sheet where recorded; otherwise all group-matched rows	Zenodo|ZENODO:20182590|zenodo:20182590:972bd05f-793f-472f-852f-780d56db08cd:20182590-972bd05f-793f-472f-852f-780d56db08cd-ma1-data-real-csv:1:overall	0.42.0	canonical	20000	2328257870	0.04	0.24229218908241482	0.9222360859038392	0.9673599608721196	0.14432534144138198	0.595666504925135	0.06822388099891874	0.9317761190010813	0.5407115938880437	0.0033383089568566446	0.9952123583885542	0.032271269375217765	0.7529201693061394	-0.21002091970719705	0.1216525492235608	0.14419868059679108	0.163826520866141	0.5020902641734816	0.5951437441829477	0.6761527125020773	0.05466533895246422	0.06824372160259286	0.0920031597683032	0.9079968402316968	0.9317562783974072	0.9453346610475358	0.40024798911237053	0.5406314801046777	0.6764292157621619	0.00270212570762255	0.0033469596037600116	0.004132629939569357	0.9076895365555689	0.9907595991815579	0.9999816326593234	0.026946769205030325	0.03234237742119675	0.03867494439612025	0.08947679663999282	0.14396820371479088	0.18578918179090578	0.3692929474072217	0.5941925088877735	0.7667980651564061	0.04684667266479871	0.06767372007106456	0.13499275546422082	0.8650072445357792	0.9323262799289355	0.9531533273352013	0.2656706194335057	0.5424751933785832	0.8011529039471769	0.0016890544997343767	0.0033397522780432873	0.006496483998667796	0.7064686589997456	0.9672537078053807	0.9999342376229309	0.017990194410031475	0.032283135683031906	0.056546200997944746
Zenodo	ZENODO:20182590	CBCT-guided percutaneous transthoracic lung biopsy — meta-analysis data and code	zenodo:20182590:972bd05f-793f-472f-852f-780d56db08cd:20182590-972bd05f-793f-472f-852f-780d56db08cd-ma1-data-real-csv:1:overall	Overall structured 2 x 2 data	22	0.8636363636363636	continuity-corrected bivariate REML	manifest source_sheet where recorded; otherwise all group-matched rows	Zenodo|ZENODO:20182590|zenodo:20182590:972bd05f-793f-472f-852f-780d56db08cd:20182590-972bd05f-793f-472f-852f-780d56db08cd-ma1-data-real-csv:1:overall	0.42.0	canonical	20000	2328257870	0.05	0.28639695711595625	0.9222360859038392	0.9673599608721196	0.1751457410876995	0.6115488895253401	0.07711984146667833	0.9228801585333217	0.5979240026720722	0.004213110086782359	0.9721520289751804	0.03931063566242145	0.6857550718592241	-0.24708632145353482	0.1485422908495635	0.17500415145096831	0.1976185162042726	0.5186587607123974	0.6110545070495031	0.6900161167713137	0.06369344204006237	0.07713230696870586	0.1006239642205747	0.8993760357794253	0.9228676930312941	0.9363065579599376	0.457399266119368	0.5978464461669866	0.725323707615005	0.0034107860589185374	0.004224018021147774	0.00521449319453604	0.8480950779779097	0.9719171462103942	0.9999044206386847	0.032866033960282266	0.03939662218497151	0.04704611846056234	0.10977589774614276	0.17471242814963037	0.22299147880178757	0.38329980475908737	0.6100359092813017	0.7786098045430799	0.056122244299519015	0.07654830084025216	0.1427264089791187	0.8572735910208812	0.9234516991597479	0.9438777557004809	0.3136552594990996	0.5996305821392482	0.8357761672372729	0.00213259461320967	0.004214930029589074	0.008192079862579511	0.6441988959787869	0.9545270241585125	0.999896178271008	0.02199628489603439	0.03932498499162083	0.06855397856767044
Zenodo	ZENODO:20182590	CBCT-guided percutaneous transthoracic lung biopsy — meta-analysis data and code	zenodo:20182590:972bd05f-793f-472f-852f-780d56db08cd:20182590-972bd05f-793f-472f-852f-780d56db08cd-ma1-data-real-csv:1:overall	Overall structured 2 x 2 data	22	0.8636363636363636	continuity-corrected bivariate REML	manifest source_sheet where recorded; otherwise all group-matched rows	Zenodo|ZENODO:20182590|zenodo:20182590:972bd05f-793f-472f-852f-780d56db08cd:20182590-972bd05f-793f-472f-852f-780d56db08cd-ma1-data-real-csv:1:overall	0.42.0	canonical	20000	2328257870	0.060000000000000005	0.32744491915447627	0.9222360859038392	0.9673599608721196	0.20435867393487064	0.6241009158504056	0.08601580193443792	0.9139841980655621	0.643302322477986	0.005104940386983536	0.9399078249431694	0.046214496926822925	0.6124629057886931	-0.2812304222276533	0.1742144092619802	0.20417276847896124	0.22948044766864378	0.5320418765752549	0.6235331701165904	0.7008215252238605	0.07275669661583362	0.0860269260904556	0.10921044905651837	0.8907895509434816	0.9139730739095444	0.9272433033841664	0.5055214231730617	0.6432282962100764	0.7620457978567947	0.004133485553388956	0.005118145442968082	0.006316951384861282	0.7916216049754297	0.9399707888975211	0.999150084769918	0.03868171452426559	0.04631491652420508	0.055239746949202355	0.1292966620820651	0.2038294210414735	0.2577914962029259	0.394865378934366	0.6224846046406798	0.7872820163726819	0.06530823242940954	0.08544828790889042	0.15065118239634215	0.8493488176036579	0.9145517120911095	0.9346917675705905	0.3565931214824952	0.6449306730233211	0.8605702270690461	0.002585165145963723	0.005107143599092484	0.00991778891441797	0.5827434879840171	0.931607236364236	0.9998095707634662	0.02594563893339475	0.046231254984268236	0.08024763548288132
Zenodo	ZENODO:20182590	CBCT-guided percutaneous transthoracic lung biopsy — meta-analysis data and code	zenodo:20182590:972bd05f-793f-472f-852f-780d56db08cd:20182590-972bd05f-793f-472f-852f-780d56db08cd-ma1-data-real-csv:1:overall	Overall structured 2 x 2 data	22	0.8636363636363636	continuity-corrected bivariate REML	manifest source_sheet where recorded; otherwise all group-matched rows	Zenodo|ZENODO:20182590|zenodo:20182590:972bd05f-793f-472f-852f-780d56db08cd:20182590-972bd05f-793f-472f-852f-780d56db08cd-ma1-data-real-csv:1:overall	0.42.0	canonical	20000	2328257870	0.06999999999999999	0.3659236509002231	0.9222360859038392	0.9673599608721196	0.23211697198579123	0.6343317012025628	0.0949117624021975	0.9050882375978025	0.6801741362646329	0.006014301988034665	0.9041919904750448	0.05302049187586408	0.5382683395748218	-0.31290315902435906	0.19870960240055963	0.23190060610311525	0.2595244138569204	0.5430356904007335	0.6337404142438114	0.7092310464722741	0.0817752513730336	0.09492984791992246	0.11786669292764666	0.8821333070723533	0.9050701520800775	0.9182247486269665	0.5465975276682744	0.6801039569187486	0.7906378335502289	0.004870645555242045	0.006029845052104955	0.007440598246413831	0.7402617742207341	0.9042683726072126	0.9936004302880372	0.04442441377332408	0.05313499467568808	0.06330222951270734	0.14819683496860891	0.2314453859984038	0.2904620999226239	0.40499386854067526	0.6324963839560956	0.7937778801890686	0.0745711253378379	0.09433185977122302	0.15861867393654125	0.8413813260634587	0.905668140228777	0.9254288746621621	0.3952406188538576	0.6817174441495253	0.8792004270534509	0.0030470447216177825	0.006016895292785843	0.011674420540881272	0.5316548541963789	0.9002310970925234	0.9997329070546195	0.029857590347930816	0.053039600307277515	0.09169960813843338
Zenodo	ZENODO:20182590	CBCT-guided percutaneous transthoracic lung biopsy — meta-analysis data and code	zenodo:20182590:972bd05f-793f-472f-852f-780d56db08cd:20182590-972bd05f-793f-472f-852f-780d56db08cd-ma1-data-real-csv:1:overall	Overall structured 2 x 2 data	22	0.8636363636363636	continuity-corrected bivariate REML	manifest source_sheet where recorded; otherwise all group-matched rows	Zenodo|ZENODO:20182590|zenodo:20182590:972bd05f-793f-472f-852f-780d56db08cd:20182590-972bd05f-793f-472f-852f-780d56db08cd-ma1-data-real-csv:1:overall	0.42.0	canonical	20000	2328257870	0.08	0.4021791902022728	0.9222360859038392	0.9673599608721196	0.25854442615571327	0.6428587864669986	0.1038077228699571	0.8961922771300429	0.7107263778893605	0.006941716957900254	0.8677810865996624	0.0597554641605785	0.4656018963973896	-0.34242372604169424	0.2222245744186533	0.25829476991485156	0.28806279130552703	0.5525511509108346	0.6422380277431667	0.7162548394427075	0.0908028164362818	0.10380255699625256	0.12649762002882756	0.8735023799711725	0.8961974430037474	0.9091971835637183	0.5820695395358144	0.7106600507647953	0.8135306479210337	0.005622704461256827	0.00695964000571361	0.008586050559096845	0.6940269111225456	0.867867088121343	0.9804774972850314	0.05011601703828863	0.05988376751834604	0.07126656645401808	0.1663587225160766	0.25773911127757165	0.32132195088631127	0.41364328779022064	0.6408564081795078	0.7989522051717917	0.08378276259320065	0.1032179511475692	0.16633036484832742	0.8336696351516726	0.8967820488524307	0.9162172374067994	0.4302101956755866	0.7121846414413182	0.8937111700198541	0.003518523545068061	0.006944707360449739	0.0134628133973163	0.48861945082734987	0.8653059740122521	0.9994837886166996	0.03374604707268942	0.059776875828669196	0.10296112047208629
Zenodo	ZENODO:20182590	CBCT-guided percutaneous transthoracic lung biopsy — meta-analysis data and code	zenodo:20182590:972bd05f-793f-472f-852f-780d56db08cd:20182590-972bd05f-793f-472f-852f-780d56db08cd-ma1-data-real-csv:1:overall	Overall structured 2 x 2 data	22	0.8636363636363636	continuity-corrected bivariate REML	manifest source_sheet where recorded; otherwise all group-matched rows	Zenodo|ZENODO:20182590|zenodo:20182590:972bd05f-793f-472f-852f-780d56db08cd:20182590-972bd05f-793f-472f-852f-780d56db08cd-ma1-data-real-csv:1:overall	0.42.0	canonical	20000	2328257870	0.09	0.43646981706410287	0.9222360859038392	0.9673599608721196	0.2837432884596336	0.6500868499183328	0.11270368333771667	0.8872963166622834	0.7364555023692724	0.007887728301388057	0.8320481024829807	0.06643963423880316	0.3955782854188778	-0.3700301828252997	0.24473911415566352	0.28344818369985136	0.3150455568447729	0.5607240285293759	0.6494107326972903	0.7218037640355398	0.09982571606124208	0.11269616965598178	0.13517424937233746	0.8648257506276625	0.8873038303440182	0.900174283938758	0.613011086091343	0.7363928865636613	0.83227383175644	0.006390118570191671	0.007908074436274408	0.009753949275781187	0.6524766878066799	0.8321409190833585	0.9628288718031633	0.055773065289832446	0.06658150530941472	0.07915753041773915	0.18385725042807474	0.2828194079561088	0.3506581417291382	0.4212370322987815	0.6479701388253659	0.8033960838067257	0.09297896248960529	0.11211161562186796	0.1743703790515375	0.8256296209484625	0.887888384378132	0.9070210375103946	0.4620030232171965	0.7378319064977457	0.9053327593592522	0.0039999040105386935	0.007891122995133618	0.015283836742786569	0.45185951186727624	0.8300004629575095	0.9989368579490749	0.037621596243744816	0.06646331031547331	0.11407034878296454
Zenodo	ZENODO:20182590	CBCT-guided percutaneous transthoracic lung biopsy — meta-analysis data and code	zenodo:20182590:972bd05f-793f-472f-852f-780d56db08cd:20182590-972bd05f-793f-472f-852f-780d56db08cd-ma1-data-real-csv:1:overall	Overall structured 2 x 2 data	22	0.8636363636363636	continuity-corrected bivariate REML	manifest source_sheet where recorded; otherwise all group-matched rows	Zenodo|ZENODO:20182590|zenodo:20182590:972bd05f-793f-472f-852f-780d56db08cd:20182590-972bd05f-793f-472f-852f-780d56db08cd-ma1-data-real-csv:1:overall	0.42.0	canonical	20000	2328257870	0.09999999999999999	0.4689955935892812	0.9222360859038392	0.9673599608721196	0.3077993902826396	0.6562948447489939	0.12159964380547625	0.8784003561945237	0.7584200553902495	0.008852901020333807	0.7976578147977114	0.07308887877359639	0.32866222120843014	-0.39590671481568485	0.2664772868095259	0.3074656053678829	0.34077460946873445	0.5681871865152128	0.6555831431481278	0.7266051411288201	0.10886003458255854	0.12158056753329677	0.1438330853468871	0.8561669146531129	0.8784194324667032	0.8911399654174414	0.6402380105238298	0.7583609458920871	0.8479018905639605	0.0071733630059957025	0.00887571451346037	0.010944960718263556	0.6150660139879088	0.7977553610550232	0.9424854452936023	0.06140859822826939	0.07324412302286136	0.08699449203641944	0.20069395970153958	0.30682252191656073	0.378479110494129	0.42792291109944963	0.6542119501985297	0.8069992888367706	0.10213842897821071	0.12101336818124747	0.18241769646279496	0.817582303537205	0.8789866318187525	0.8978615710217893	0.4910331729294446	0.7597191732218678	0.9148499372888764	0.004491501348350862	0.00885670739362162	0.01713839184889065	0.42007073799760647	0.7955069724969095	0.9979699047148903	0.04149265457910003	0.0731147868231968	0.12505688319910435
Zenodo	ZENODO:20182590	CBCT-guided percutaneous transthoracic lung biopsy — meta-analysis data and code	zenodo:20182590:972bd05f-793f-472f-852f-780d56db08cd:20182590-972bd05f-793f-472f-852f-780d56db08cd-ma1-data-real-csv:1:overall	Overall structured 2 x 2 data	22	0.8636363636363636	continuity-corrected bivariate REML	manifest source_sheet where recorded; otherwise all group-matched rows	Zenodo|ZENODO:20182590|zenodo:20182590:972bd05f-793f-472f-852f-780d56db08cd:20182590-972bd05f-793f-472f-852f-780d56db08cd-ma1-data-real-csv:1:overall	0.42.0	canonical	20000	2328257870	0.11	0.499915958164528	0.9222360859038392	0.9673599608721196	0.3307857546351536	0.6616827273321174	0.13049560427323587	0.8695043957267641	0.7773899359629884	0.009837823238866904	0.7649048467973921	0.07971608156976259	0.26498888863286413	-0.42019987659476543	0.2872600866267038	0.3304134140310996	0.3653048248132364	0.5746167569473014	0.6609379209342159	0.730732473823151	0.11788575751513546	0.13047908940874475	0.15248380184594568	0.8475161981540542	0.8695209105912552	0.8821142424848645	0.6643813600031836	0.7773341052784095	0.861131842607781	0.007972932698748028	0.009863149571172451	0.012159777844938232	0.5812669253004376	0.7650055590355584	0.9205642070108124	0.06703324676054886	0.07988453480465167	0.09479309446368785	0.21712393547075295	0.32968888409662755	0.4048840503251449	0.434320873188239	0.6594886174610237	0.8099042323267723	0.11127971531457015	0.12990353221767342	0.19049498337066956	0.8095050166293303	0.8700964677823266	0.8887202846854299	0.5176457501884991	0.7786168189755239	0.9227868420837426	0.00499364431331491	0.009842048881993849	0.01902741348712843	0.392282639217659	0.7626851203326978	0.9961099038024226	0.04536615048017928	0.07974419421942518	0.13594437152595598
Zenodo	ZENODO:20182590	CBCT-guided percutaneous transthoracic lung biopsy — meta-analysis data and code	zenodo:20182590:972bd05f-793f-472f-852f-780d56db08cd:20182590-972bd05f-793f-472f-852f-780d56db08cd-ma1-data-real-csv:1:overall	Overall structured 2 x 2 data	22	0.8636363636363636	continuity-corrected bivariate REML	manifest source_sheet where recorded; otherwise all group-matched rows	Zenodo|ZENODO:20182590|zenodo:20182590:972bd05f-793f-472f-852f-780d56db08cd:20182590-972bd05f-793f-472f-852f-780d56db08cd-ma1-data-real-csv:1:overall	0.42.0	canonical	20000	2328257870	0.12	0.5293608652873644	0.9222360859038392	0.9673599608721196	0.35276521866744176	0.6663983716966735	0.13939156474099543	0.8606084352590045	0.7939385034818599	0.010843107398466157	0.7338866754983111	0.08633198506506094	0.20452581021094673	-0.4430288802223034	0.307209528377618	0.35235834313916753	0.38866549993091976	0.5803404605870304	0.6656297551347874	0.734216534348326	0.12690277029097666	0.13936891766717888	0.16109989432463648	0.8389001056753634	0.8606310823328212	0.8730972297090233	0.6859369040926189	0.7938857227658369	0.8724763352143174	0.008789343427580433	0.010870993304456757	0.013399121595250077	0.5506075018480285	0.7339893719694279	0.8978080636873317	0.07265592174430655	0.08651350767956043	0.10256630861806697	0.23277631983903757	0.3515411998288813	0.4300284258557878	0.4397308813387151	0.6640861138045153	0.8123540179388709	0.12041779506748887	0.13880875668782386	0.19858843354191658	0.8014115664580833	0.8611912433121762	0.8795822049325112	0.5421306787163765	0.7950982209741628	0.9295068947660536	0.005506675917904459	0.01084776011099307	0.020951871499972394	0.36776113445158315	0.7316239819903811	0.9921014427387508	0.049247954310145156	0.086362279044691	0.14675218492856357
Zenodo	ZENODO:20182590	CBCT-guided percutaneous transthoracic lung biopsy — meta-analysis data and code	zenodo:20182590:972bd05f-793f-472f-852f-780d56db08cd:20182590-972bd05f-793f-472f-852f-780d56db08cd-ma1-data-real-csv:1:overall	Overall structured 2 x 2 data	22	0.8636363636363636	continuity-corrected bivariate REML	manifest source_sheet where recorded; otherwise all group-matched rows	Zenodo|ZENODO:20182590|zenodo:20182590:972bd05f-793f-472f-852f-780d56db08cd:20182590-972bd05f-793f-472f-852f-780d56db08cd-ma1-data-real-csv:1:overall	0.42.0	canonical	20000	2328257870	0.13	0.557438185027989	0.9222360859038392	0.9673599608721196	0.3737923838248387	0.670553962509889	0.14828752520875504	0.851712474791245	0.8085015310540812	0.011869391527908169	0.7045956373616283	0.09294575365390993	0.1471574523336393	-0.4644924313740791	0.32637266547262067	0.37336197830676027	0.41091761549142886	0.5854867395857236	0.6697818490637015	0.7371536908093166	0.13594970642762677	0.14827851740575426	0.1697368651729178	0.8302631348270822	0.8517214825942457	0.8640502935723733	0.7052995402061839	0.8084515805635741	0.8823116158732017	0.009623132930201523	0.011899885041411751	0.014663742316409682	0.5226794907965605	0.704699418741078	0.8747159809352979	0.07828426981876432	0.09314022633810941	0.11032513106111999	0.2479181971071526	0.37243452689260503	0.45396329724379986	0.4447456305755312	0.6681180746057163	0.8143742381426674	0.1295131168856773	0.147710644383214	0.20645771751830472	0.7935422824816952	0.8522893556167861	0.8704868831143227	0.5647333059315172	0.8095989433298738	0.9352700143061156	0.00603095421364849	0.011874479326300327	0.022912772461191735	0.3459418237969714	0.7023096856897255	0.9862185972734847	0.05314316343383569	0.0929782090803074	0.15749651896030706
Zenodo	ZENODO:20182590	CBCT-guided percutaneous transthoracic lung biopsy — meta-analysis data and code	zenodo:20182590:972bd05f-793f-472f-852f-780d56db08cd:20182590-972bd05f-793f-472f-852f-780d56db08cd-ma1-data-real-csv:1:overall	Overall structured 2 x 2 data	22	0.8636363636363636	continuity-corrected bivariate REML	manifest source_sheet where recorded; otherwise all group-matched rows	Zenodo|ZENODO:20182590|zenodo:20182590:972bd05f-793f-472f-852f-780d56db08cd:20182590-972bd05f-793f-472f-852f-780d56db08cd-ma1-data-real-csv:1:overall	0.42.0	canonical	20000	2328257870	0.14	0.584238811642856	0.9222360859038392	0.9673599608721196	0.39391509618208437	0.6742364395039265	0.15718348567651463	0.8428165143234854	0.8214161396843788	0.012917340593641882	0.6769692391698444	0.09956536129294381	0.09273042752698846	-0.48467345034991216	0.344801030813436	0.3934397378605773	0.43224285321900197	0.5901713887235074	0.6734228024910578	0.7398393338565654	0.14497531611452585	0.15717108376431643	0.1783725887950846	0.8216274112049153	0.8428289162356836	0.8550246838854741	0.7227877068348816	0.8213688135695776	0.890920067691879	0.0104748620840378	0.012950491095624565	0.01595442127830337	0.4971345036342184	0.677073417144758	0.8516245012693159	0.08392498723510747	0.09977268174620368	0.11807906392237061	0.2625201961718057	0.3924875843642771	0.4770110671495909	0.4493371390949011	0.6717930691057957	0.8164658999771943	0.1386069621685724	0.1565978561089137	0.2145297091721837	0.7854702908278163	0.8434021438910864	0.8613930378314276	0.5856626529461935	0.8224557949214077	0.9402670151630895	0.006566853124482056	0.0129228717192539	0.024911161431401527	0.3263840555548525	0.6746751026852902	0.978051892491293	0.05705629874240335	0.0995999611214504	0.1681911500764611
Zenodo	ZENODO:20182590	CBCT-guided percutaneous transthoracic lung biopsy — meta-analysis data and code	zenodo:20182590:972bd05f-793f-472f-852f-780d56db08cd:20182590-972bd05f-793f-472f-852f-780d56db08cd-ma1-data-real-csv:1:overall	Overall structured 2 x 2 data	22	0.8636363636363636	continuity-corrected bivariate REML	manifest source_sheet where recorded; otherwise all group-matched rows	Zenodo|ZENODO:20182590|zenodo:20182590:972bd05f-793f-472f-852f-780d56db08cd:20182590-972bd05f-793f-472f-852f-780d56db08cd-ma1-data-real-csv:1:overall	0.42.0	canonical	20000	2328257870	0.15000000000000002	0.6098403047164005	0.9222360859038392	0.9673599608721196	0.4131755904000305	0.6775144036965107	0.16607944614427422	0.8339205538557257	0.8329472195216926	0.013987647936594903	0.6509181763359484	0.10619786704594925	0.0410778716195479	-0.5036424376704512	0.3624789244945577	0.41270775811086946	0.45258908943702736	0.5943833519877381	0.6767472646839809	0.7421436168399839	0.15397692853444478	0.1660708951789077	0.18702428577202	0.81297571422798	0.8339291048210923	0.8460230714655552	0.7386610338951745	0.8329023275974018	0.8985177620063091	0.011345116164443432	0.014023506205148323	0.017271972283024892	0.47367664448445984	0.6510222218249019	0.8287601763873668	0.08958404315056785	0.10641794740099969	0.12583645579567937	0.2765354352997678	0.4117162441379721	0.4988758973549928	0.453455491808413	0.6751214062990412	0.8180435000716944	0.14766381363698414	0.16550776818165885	0.22244613271264935	0.7775538672873507	0.8344922318183412	0.8523361863630159	0.6050978977138063	0.8339333164507483	0.9446411419075985	0.007114763336131562	0.013993630864018329	0.02694812381526997	0.30873890305471186	0.6486274324210445	0.9677325499158749	0.06099144477211538	0.10623459664070882	0.17884797227847737
Zenodo	ZENODO:20182590	CBCT-guided percutaneous transthoracic lung biopsy — meta-analysis data and code	zenodo:20182590:972bd05f-793f-472f-852f-780d56db08cd:20182590-972bd05f-793f-472f-852f-780d56db08cd-ma1-data-real-csv:1:overall	Overall structured 2 x 2 data	22	0.8636363636363636	continuity-corrected bivariate REML	manifest source_sheet where recorded; otherwise all group-matched rows	Zenodo|ZENODO:20182590|zenodo:20182590:972bd05f-793f-472f-852f-780d56db08cd:20182590-972bd05f-793f-472f-852f-780d56db08cd-ma1-data-real-csv:1:overall	0.42.0	canonical	20000	2328257870	0.16	0.6343095546405662	0.9222360859038392	0.9673599608721196	0.43161138768563045	0.6804428287860249	0.1749754066120338	0.8250245933879662	0.8433057913778045	0.015081036801935423	0.6263420679477625	0.11284961646442945	-0.007967486692803671	-0.5214599381761367	0.37947961799310387	0.43112884369772697	0.47199666980034094	0.5982561908721954	0.6796820898307732	0.7441109255681945	0.16300619535422683	0.1749557116524884	0.19567884689954287	0.804321153100457	0.8250442883475115	0.8369938046457731	0.7531333194124036	0.8432631592989687	0.9052728439324982	0.012234506185909991	0.015119655064550671	0.018617243375996358	0.45205465684756024	0.6264455731461066	0.8062740542264099	0.09526684302341668	0.11308238122809139	0.13360475059325133	0.2901293310156103	0.429931324063771	0.5197634864966543	0.4573939157829857	0.6777941793851634	0.819416139476537	0.15660199059645366	0.17442787020946993	0.23025661992068344	0.7697433800793163	0.8255721297905301	0.8433980094035463	0.6231935175726944	0.844242176624129	0.9485020234454496	0.007675093245980216	0.015087480247728335	0.029024787327318596	0.29272649358705327	0.6240636327849367	0.9557552804582892	0.06495235253300567	0.1128884632548452	0.18947738810444306
Zenodo	ZENODO:20182590	CBCT-guided percutaneous transthoracic lung biopsy — meta-analysis data and code	zenodo:20182590:972bd05f-793f-472f-852f-780d56db08cd:20182590-972bd05f-793f-472f-852f-780d56db08cd-ma1-data-real-csv:1:overall	Overall structured 2 x 2 data	22	0.8636363636363636	continuity-corrected bivariate REML	manifest source_sheet where recorded; otherwise all group-matched rows	Zenodo|ZENODO:20182590|zenodo:20182590:972bd05f-793f-472f-852f-780d56db08cd:20182590-972bd05f-793f-472f-852f-780d56db08cd-ma1-data-real-csv:1:overall	0.42.0	canonical	20000	2328257870	0.17	0.6577047787442195	0.9222360859038392	0.9673599608721196	0.449256010464978	0.683066361966777	0.1838713670797934	0.8161286329202067	0.8526620381063239	0.016198261968882362	0.6031382638346695	0.11952639232958402	-0.05456651490955	-0.5381783864146354	0.3957526955788071	0.4487731981574965	0.49058929415270425	0.6017178350664149	0.6823322753019312	0.7459110987294404	0.1720284601264081	0.18384870610771237	0.20429199080374705	0.795708009196253	0.8161512938922877	0.8279715398735918	0.7663822153197808	0.8526215067273886	0.9113181222231198	0.013143670332735032	0.01623969395713306	0.019991118666238792	0.43205472624742	0.6032409140944996	0.7842647987091438	0.10097835112874395	0.11977177670715351	0.1413906735259583	0.3031440167527272	0.4474697018672419	0.5396829964372897	0.4609119874900886	0.6803503886981217	0.8205550786292396	0.16560399695123668	0.18334724511852082	0.23816099262926194	0.7618390073707378	0.8166527548814793	0.8343960030487634	0.6400834038277171	0.85355222116775	0.9519349874274301	0.008248269978266866	0.016205174900701447	0.031142324073796128	0.2781197020247824	0.6008790105280599	0.9426139356300267	0.06894251691586535	0.1195673455307874	0.2000886000425172
Zenodo	ZENODO:20182590	CBCT-guided percutaneous transthoracic lung biopsy — meta-analysis data and code	zenodo:20182590:972bd05f-793f-472f-852f-780d56db08cd:20182590-972bd05f-793f-472f-852f-780d56db08cd-ma1-data-real-csv:1:overall	Overall structured 2 x 2 data	22	0.8636363636363636	continuity-corrected bivariate REML	manifest source_sheet where recorded; otherwise all group-matched rows	Zenodo|ZENODO:20182590|zenodo:20182590:972bd05f-793f-472f-852f-780d56db08cd:20182590-972bd05f-793f-472f-852f-780d56db08cd-ma1-data-real-csv:1:overall	0.42.0	canonical	20000	2328257870	0.18000000000000002	0.6800770457282799	0.9222360859038392	0.9673599608721196	0.46613955821536496	0.685421690297143	0.192767327547553	0.807232672452447	0.8611547276949233	0.01734011148828161	0.5812066767412915	0.12623352988813075	-0.09887036898698842	-0.5538435158401491	0.4112945565423229	0.4655988650947467	0.5083316796108454	0.6047764133869221	0.6846266434358872	0.7474618983301868	0.18105705930975838	0.19274000078710665	0.2128713830601312	0.7871286169398688	0.8072599992128934	0.8189429406902416	0.7785565565506787	0.8611161520433541	0.9167598885138247	0.01407327548618902	0.017384412495046093	0.021394520264002313	0.4134942735996304	0.5813082295228038	0.7627944435248742	0.10672318442999956	0.1264914783979223	0.1492003729712448	0.3157674134469885	0.4642304734519975	0.5586391995333363	0.46431123566130655	0.6826145307622655	0.821435163916026	0.174502973039489	0.19229225385306534	0.2460093507790035	0.7539906492209965	0.8077077461469346	0.825497026960511	0.655884180370744	0.8620019041794433	0.9550074402132128	0.008834740469921736	0.017347503134438492	0.033301952758701354	0.2647322402200616	0.5789718977619558	0.9287029120768568	0.07296523631396709	0.12627658026986344	0.21068983200496474
Zenodo	ZENODO:20182590	CBCT-guided percutaneous transthoracic lung biopsy — meta-analysis data and code	zenodo:20182590:972bd05f-793f-472f-852f-780d56db08cd:20182590-972bd05f-793f-472f-852f-780d56db08cd-ma1-data-real-csv:1:overall	Overall structured 2 x 2 data	22	0.8636363636363636	continuity-corrected bivariate REML	manifest source_sheet where recorded; otherwise all group-matched rows	Zenodo|ZENODO:20182590|zenodo:20182590:972bd05f-793f-472f-852f-780d56db08cd:20182590-972bd05f-793f-472f-852f-780d56db08cd-ma1-data-real-csv:1:overall	0.42.0	canonical	20000	2328257870	0.19	0.7014714598838974	0.9222360859038392	0.9673599608721196	0.4822891765587944	0.6875392715743838	0.20166328801531258	0.7983367119846874	0.868898142275774	0.01850740853635445	0.560452309104023	0.13297600661692677	-0.14101915077987437	-0.5684954532669706	0.4261860908333892	0.4816864374901603	0.5252685217778402	0.6075601292516285	0.6866800219782081	0.7488095408254799	0.1900174963989384	0.20162395473236855	0.22155411378760753	0.7784458862123924	0.7983760452676314	0.8099825036010616	0.7897819763463352	0.8688613903768714	0.9216842208177533	0.015024018855860707	0.018554635475714707	0.02282841034467969	0.39621675246885507	0.5605525780667857	0.7418992775184489	0.11250568592097111	0.13324647192761685	0.15703953066870785	0.32780080039007153	0.480258539867127	0.5769873312811515	0.4673045435723455	0.6846444471833766	0.8225385696755937	0.18333375706320937	0.20119771767277286	0.253953300135962	0.7460466998640378	0.7988022823272272	0.8166662429367906	0.6706979003697978	0.869705220244877	0.9577733371408431	0.009434972632840362	0.0185152883958192	0.03550494102267922	0.25240982927898187	0.558246065643746	0.914211741377118	0.07702365952629811	0.13302114630959533	0.22128850051368373
Zenodo	ZENODO:20182590	CBCT-guided percutaneous transthoracic lung biopsy — meta-analysis data and code	zenodo:20182590:972bd05f-793f-472f-852f-780d56db08cd:20182590-972bd05f-793f-472f-852f-780d56db08cd-ma1-data-real-csv:1:overall	Overall structured 2 x 2 data	22	0.8636363636363636	continuity-corrected bivariate REML	manifest source_sheet where recorded; otherwise all group-matched rows	Zenodo|ZENODO:20182590|zenodo:20182590:972bd05f-793f-472f-852f-780d56db08cd:20182590-972bd05f-793f-472f-852f-780d56db08cd-ma1-data-real-csv:1:overall	0.42.0	canonical	20000	2328257870	0.2	0.7219280948873623	0.9222360859038392	0.9673599608721196	0.4977294431992851	0.6894446229813823	0.21055924848307214	0.7894407515169278	0.8759872506649663	0.019701013393781792	0.5407864375405447	0.13975851334973372	-0.18114165734681764	-0.5821695815376287	0.44060026238169814	0.4971053947828961	0.5414169873906273	0.610310452664184	0.6885802039058422	0.7499597137511334	0.1990122916098997	0.2105220216170226	0.23024266252062062	0.7697573374793794	0.7894779783829774	0.8009877083901003	0.8001652577713353	0.8759522023467352	0.9261615705117436	0.015996629723567395	0.01975122486374524	0.024293793348710818	0.3800873461401606	0.5408852804104358	0.7215974561935934	0.11832998296527777	0.1400414552909343	0.1649134487128366	0.33928320709932275	0.4955649337567216	0.5941565294778323	0.4699681443375034	0.6864463888665273	0.8230134464714725	0.1922079601676911	0.21008399833879965	0.2618899633437416	0.7381100366562584	0.7899160016612004	0.8077920398323089	0.6846142528879474	0.8767568772947637	0.960276378306117	0.010049456598947994	0.019709391246658117	0.0377526079242219	0.24102356681998505	0.5386118258334824	0.8992928662256693	0.08112082339568082	0.1398057356793686	0.23189134897367722
Zenodo	ZENODO:20182590	CBCT-guided percutaneous transthoracic lung biopsy — meta-analysis data and code	zenodo:20182590:972bd05f-793f-472f-852f-780d56db08cd:20182590-972bd05f-793f-472f-852f-780d56db08cd-ma1-data-real-csv:1:overall	Overall structured 2 x 2 data	22	0.8636363636363636	continuity-corrected bivariate REML	manifest source_sheet where recorded; otherwise all group-matched rows	Zenodo|ZENODO:20182590|zenodo:20182590:972bd05f-793f-472f-852f-780d56db08cd:20182590-972bd05f-793f-472f-852f-780d56db08cd-ma1-data-real-csv:1:overall	0.42.0	canonical	20000	2328257870	0.21000000000000002	0.7414827399312737	0.9222360859038392	0.9673599608721196	0.5124826882930426	0.6911592956844058	0.21945520895083176	0.7805447910491683	0.882501622840027	0.020921825560123525	0.5221270195354646	0.14658551152895125	-0.21935572039580908	-0.5948972284023224	0.4542565774911476	0.5118258826884152	0.5567863541964728	0.6126327061008212	0.6902734954233124	0.7509093930468025	0.20801439026018134	0.21941924719941486	0.23887661893123557	0.7611233810687644	0.7805807528005851	0.7919856097398186	0.8097977412764136	0.8824681685855387	0.9302501544662928	0.01699187130899709	0.02097508190832246	0.025791718328047906	0.36498942932481754	0.5222243287732913	0.7018943777650369	0.1242000344872477	0.14688089623781825	0.1728271192442196	0.3501524443265562	0.5103172924853571	0.6107362182922536	0.47223276479640103	0.6882389366644693	0.8236688265310954	0.20110422820061216	0.21902648958231008	0.2698729929166717	0.7301270070833282	0.7809735104176899	0.7988957717993879	0.6977123802814599	0.8832362099485881	0.9625523345440448	0.010678706055017261	0.0209307114786215	0.04004632657337936	0.230464879787239	0.5199863755953966	0.8840693178432159	0.08525968359223604	0.14663481087486419	0.24250455435155543
Zenodo	ZENODO:20182590	CBCT-guided percutaneous transthoracic lung biopsy — meta-analysis data and code	zenodo:20182590:972bd05f-793f-472f-852f-780d56db08cd:20182590-972bd05f-793f-472f-852f-780d56db08cd-ma1-data-real-csv:1:overall	Overall structured 2 x 2 data	22	0.8636363636363636	continuity-corrected bivariate REML	manifest source_sheet where recorded; otherwise all group-matched rows	Zenodo|ZENODO:20182590|zenodo:20182590:972bd05f-793f-472f-852f-780d56db08cd:20182590-972bd05f-793f-472f-852f-780d56db08cd-ma1-data-real-csv:1:overall	0.42.0	canonical	20000	2328257870	0.22	0.7601675029619657	0.9222360859038392	0.9673599608721196	0.5265692625523082	0.6927016223405364	0.22835116941859132	0.7716488305814087	0.8885084294309994	0.022170786014494556	0.5043986570052793	0.15346127997124187	-0.25576884595668636	-0.6067062229907239	0.4673608987203657	0.5259214093392445	0.5715241387986085	0.6148130469920254	0.6918493717371637	0.7518397413355412	0.21703238956250173	0.22831953816305126	0.24756546433419205	0.752434535665808	0.7716804618369488	0.7829676104374983	0.8187580188677066	0.8884764693108858	0.9339985003308656	0.018010542767112992	0.02222714940702751	0.02732328145070093	0.35082166292560946	0.5044943525743466	0.6827865121174272	0.1301196697580084	0.15376907914670696	0.1807852810360909	0.36064906174550376	0.524342671653989	0.6263595111769368	0.47443367460493574	0.6897725430394044	0.823975648441099	0.21000392099694026	0.22797725681671643	0.278014673471747	0.7219853265282529	0.7720227431832836	0.7899960790030597	0.7100623841858966	0.8892101771767076	0.9646307678168299	0.011323259674879361	0.022180190374428324	0.0423875269290295	0.2206416383300305	0.5022937152452973	0.8686406465565937	0.08944314026108742	0.15351265164163985	0.25313381288126
Zenodo	ZENODO:20182590	CBCT-guided percutaneous transthoracic lung biopsy — meta-analysis data and code	zenodo:20182590:972bd05f-793f-472f-852f-780d56db08cd:20182590-972bd05f-793f-472f-852f-780d56db08cd-ma1-data-real-csv:1:overall	Overall structured 2 x 2 data	22	0.8636363636363636	continuity-corrected bivariate REML	manifest source_sheet where recorded; otherwise all group-matched rows	Zenodo|ZENODO:20182590|zenodo:20182590:972bd05f-793f-472f-852f-780d56db08cd:20182590-972bd05f-793f-472f-852f-780d56db08cd-ma1-data-real-csv:1:overall	0.42.0	canonical	20000	2328257870	0.23	0.7780113035465377	0.9222360859038392	0.9673599608721196	0.5400077632675291	0.6940872977113859	0.23724712988635094	0.762752870113649	0.8940647663872379	0.023448879634437873	0.48753231655986856	0.16038995360333122	-0.29047898698666913	-0.6176213499432065	0.4799399479828032	0.5393497867832573	0.5855751073850429	0.6168804306505746	0.6932415818698905	0.7526562978143364	0.22603743076595972	0.23722205925151266	0.256212118314743	0.743787881685257	0.7627779407484874	0.7739625692340403	0.8271140832529449	0.8940342090853473	0.9374473817721921	0.019053481328306268	0.023508414128027094	0.02888962867592899	0.33749560619466334	0.487626340280242	0.6642641462400226	0.13609262076731707	0.16071014384588556	0.18879246601579233	0.3711841586273586	0.5378075566617151	0.6416065294763525	0.47709352927821025	0.6912593097428508	0.8246750741944382	0.21881261321603956	0.2368675786610957	0.28605621487884497	0.713943785121155	0.7631324213389044	0.7811873867839604	0.7217265806156862	0.8947356848682788	0.966536322309393	0.011983682657421384	0.023458813127277503	0.044777698771681855	0.21147513085169165	0.485464333563382	0.8530875430202127	0.09367405978423142	0.16044339372520705	0.263784409588658
Zenodo	ZENODO:20182590	CBCT-guided percutaneous transthoracic lung biopsy — meta-analysis data and code	zenodo:20182590:972bd05f-793f-472f-852f-780d56db08cd:20182590-972bd05f-793f-472f-852f-780d56db08cd-ma1-data-real-csv:1:overall	Overall structured 2 x 2 data	22	0.8636363636363636	continuity-corrected bivariate REML	manifest source_sheet where recorded; otherwise all group-matched rows	Zenodo|ZENODO:20182590|zenodo:20182590:972bd05f-793f-472f-852f-780d56db08cd:20182590-972bd05f-793f-472f-852f-780d56db08cd-ma1-data-real-csv:1:overall	0.42.0	canonical	20000	2328257870	0.24000000000000002	0.7950402793845222	0.9222360859038392	0.9673599608721196	0.5528152261359972	0.6953298348153597	0.24614309035411053	0.7538569096458895	0.8992194755436699	0.024757137786062543	0.4714649259566977	0.16737555597817755	-0.32357535342782445	-0.6276647234063446	0.49198158397975345	0.5521214356612393	0.5989036641611777	0.6188134069894162	0.6944571866077808	0.7532997757356609	0.23500961705865517	0.24612538082308555	0.2648527709170879	0.7351472290829121	0.7538746191769145	0.7649903829413448	0.8349250564018144	0.899190237478037	0.9406313076965994	0.02012156459334275	0.024819909403712398	0.03049195861379819	0.32493374926854085	0.47155723706911756	0.6463133627834231	0.1421225496500115	0.1677081181977842	0.1968530379587078	0.3808459023531888	0.5505029727174893	0.656041714360873	0.47902717916131166	0.6924214873033343	0.8251678957306987	0.22758246837734852	0.24580725284813792	0.2941219877401641	0.7058780122598358	0.7541927471518621	0.7724175316226515	0.7327605516217355	0.8998614042633519	0.9682897062184537	0.012660568379599212	0.024767611431570895	0.047218394864801616	0.20289768547423903	0.46943477769112185	0.837475467693094	0.09795529358210332	0.16743106139856812	0.2744612751574477
Zenodo	ZENODO:20182590	CBCT-guided percutaneous transthoracic lung biopsy — meta-analysis data and code	zenodo:20182590:972bd05f-793f-472f-852f-780d56db08cd:20182590-972bd05f-793f-472f-852f-780d56db08cd-ma1-data-real-csv:1:overall	Overall structured 2 x 2 data	22	0.8636363636363636	continuity-corrected bivariate REML	manifest source_sheet where recorded; otherwise all group-matched rows	Zenodo|ZENODO:20182590|zenodo:20182590:972bd05f-793f-472f-852f-780d56db08cd:20182590-972bd05f-793f-472f-852f-780d56db08cd-ma1-data-real-csv:1:overall	0.42.0	canonical	20000	2328257870	0.25	0.8112781244591328	0.9222360859038392	0.9673599608721196	0.5650072890706646	0.6964409270216013	0.25503905082187006	0.7449609491781299	0.9040145841704527	0.026096641099762674	0.4561389178531744	0.17442202692588374	-0.35513920660595844	-0.6368560975332491	0.5035330513150849	0.5642845255143669	0.6116480204674646	0.6206663733855549	0.6955500321059034	0.7539313609315441	0.24399960235970128	0.2550398991424093	0.2735172511429161	0.7264827488570839	0.7449601008575907	0.7560003976402987	0.8422425905136576	0.903986588705948	0.9435796809461494	0.021215712996324916	0.026162717910114888	0.03213152558410187	0.31306788662913315	0.45622948951247194	0.6289174708064916	0.14821307226817787	0.1747669458040376	0.20497122502610907	0.3902239073291796	0.5626849212560482	0.6696846324529443	0.4809989269578002	0.6935783232552732	0.8254686182983341	0.23629988514527817	0.254761186899499	0.30216121296194337	0.6978387870380566	0.745238813100501	0.7637001148547218	0.7432140309675084	0.9046292094573596	0.9699084473661727	0.013354540174627418	0.026107666259250043	0.049711234318750575	0.19485078216103338	0.45414717648402964	0.8218575219793526	0.10228969465203386	0.17447959512216546	0.2851690327623218
Zenodo	ZENODO:20182590	CBCT-guided percutaneous transthoracic lung biopsy — meta-analysis data and code	zenodo:20182590:972bd05f-793f-472f-852f-780d56db08cd:20182590-972bd05f-793f-472f-852f-780d56db08cd-ma1-data-real-csv:1:overall	Overall structured 2 x 2 data	22	0.8636363636363636	continuity-corrected bivariate REML	manifest source_sheet where recorded; otherwise all group-matched rows	Zenodo|ZENODO:20182590|zenodo:20182590:972bd05f-793f-472f-852f-780d56db08cd:20182590-972bd05f-793f-472f-852f-780d56db08cd-ma1-data-real-csv:1:overall	0.42.0	canonical	20000	2328257870	0.26	0.8267463724926178	0.9222360859038392	0.9673599608721196	0.5765983328677429	0.6974307381952153	0.2639350112896297	0.7360649887103703	0.9084864534014911	0.02746852244721764	0.4415017625663582	0.18153324636679496	-0.38524460992625964	-0.6452131261258229	0.5144947977653825	0.575827640789051	0.6237307837320258	0.6223127368726091	0.6964985392714169	0.7544403029571143	0.2529356195512509	0.2639462006004333	0.28217991237746354	0.7178200876225365	0.7360537993995667	0.7470643804487491	0.8491120116067246	0.9084596301476531	0.946317709000908	0.02233689245019704	0.02753797464781138	0.0338096428910496	0.3018377672177834	0.4415905790544009	0.6120580420287827	0.15436777878657176	0.18189050986133692	0.21315114741201063	0.39908372892325	0.5742157981082503	0.6828344702132074	0.4827160326328659	0.6945489175561852	0.8259298049950676	0.24494905289317406	0.2636930889246204	0.3103532051031179	0.6896467948968821	0.7363069110753796	0.7550509471068259	0.7531316536029508	0.9090753239340809	0.9714074811789065	0.014066253246546544	0.027480110837449025	0.052257906172659074	0.18728354116550097	0.4395487574854608	0.8062767344576097	0.1066801323775642	0.18159287536411334	0.29591203685128314
Zenodo	ZENODO:20182590	CBCT-guided percutaneous transthoracic lung biopsy — meta-analysis data and code	zenodo:20182590:972bd05f-793f-472f-852f-780d56db08cd:20182590-972bd05f-793f-472f-852f-780d56db08cd-ma1-data-real-csv:1:overall	Overall structured 2 x 2 data	22	0.8636363636363636	continuity-corrected bivariate REML	manifest source_sheet where recorded; otherwise all group-matched rows	Zenodo|ZENODO:20182590|zenodo:20182590:972bd05f-793f-472f-852f-780d56db08cd:20182590-972bd05f-793f-472f-852f-780d56db08cd-ma1-data-real-csv:1:overall	0.42.0	canonical	20000	2328257870	0.27	0.8414646362081757	0.9222360859038392	0.9673599608721196	0.5876016026225925	0.6983081371909511	0.2728309717573893	0.7271690282426106	0.9126667019881427	0.028873970136910565	0.42750551360730255	0.18871305507620884	-0.41395912260087314	-0.6527515811319669	0.5249145127146522	0.5867949504757853	0.6351091887315766	0.6238105442910021	0.6973495084951069	0.7547663459673338	0.2619227444935582	0.2728530402976848	0.290840019656228	0.7091599803437719	0.7271469597023152	0.7380772555064418	0.8555732592549753	0.912640986174514	0.9488671264785242	0.023486117190775112	0.028946870141567722	0.03552768633169246	0.2911899695133692	0.42759256810678903	0.5957156610080013	0.16059025188721532	0.18908265395945076	0.22139684106798654	0.4075189344559953	0.5851663607971587	0.6952737585331198	0.4842971610694955	0.69541408588963	0.8262661657014796	0.2535786755386323	0.2726485296220148	0.31841256303039306	0.681587436969607	0.7273514703779852	0.7464213244613677	0.7625535927621345	0.9132312425975928	0.9727996128725894	0.014796396733528444	0.02888613384470233	0.054860173210880346	0.18015150293156182	0.4255913801607416	0.790767892359668	0.11112950602435363	0.1887747433704688	0.30669440538903225
Zenodo	ZENODO:20182590	CBCT-guided percutaneous transthoracic lung biopsy — meta-analysis data and code	zenodo:20182590:972bd05f-793f-472f-852f-780d56db08cd:20182590-972bd05f-793f-472f-852f-780d56db08cd-ma1-data-real-csv:1:overall	Overall structured 2 x 2 data	22	0.8636363636363636	continuity-corrected bivariate REML	manifest source_sheet where recorded; otherwise all group-matched rows	Zenodo|ZENODO:20182590|zenodo:20182590:972bd05f-793f-472f-852f-780d56db08cd:20182590-972bd05f-793f-472f-852f-780d56db08cd-ma1-data-real-csv:1:overall	0.42.0	canonical	20000	2328257870	0.28	0.8554508105601306	0.9222360859038392	0.9673599608721196	0.5980293130203319	0.6990808888576017	0.2817269322251489	0.7182730677748511	0.9165829550392697	0.030314231347109675	0.41410637880065543	0.19596527301444916	-0.4413444317594752	-0.6594855375456814	0.5348317719649947	0.5971979711595461	0.6459047086859452	0.6252045884611395	0.6981090715999366	0.7550459952957679	0.27087929198286	0.2817503564474132	0.2994804246317861	0.7005195753682139	0.7182496435525867	0.72912070801714	0.8616616636436732	0.9165582869603406	0.9512467732958607	0.024664452836902294	0.030390653877679176	0.0372870979577829	0.281076960090825	0.41419167160886927	0.5798704666361543	0.16688408312793088	0.19634720043664539	0.2297122782559797	0.41553006119732483	0.5955306629947769	0.7070520023372457	0.4857439563652348	0.6961600312294243	0.8265256091981296	0.262219402478933	0.2816021143103981	0.32669039864481814	0.6733096013551818	0.718397885689602	0.737780597521067	0.7715161038633592	0.9171244789681736	0.9740958841616315	0.015545695933577432	0.030326982844654786	0.05751987603214887	0.17341563577033473	0.412231097370758	0.7753590168931206	0.11564075725178571	0.19602901949953574	0.31752004672535084
Zenodo	ZENODO:20182590	CBCT-guided percutaneous transthoracic lung biopsy — meta-analysis data and code	zenodo:20182590:972bd05f-793f-472f-852f-780d56db08cd:20182590-972bd05f-793f-472f-852f-780d56db08cd-ma1-data-real-csv:1:overall	Overall structured 2 x 2 data	22	0.8636363636363636	continuity-corrected bivariate REML	manifest source_sheet where recorded; otherwise all group-matched rows	Zenodo|ZENODO:20182590|zenodo:20182590:972bd05f-793f-472f-852f-780d56db08cd:20182590-972bd05f-793f-472f-852f-780d56db08cd-ma1-data-real-csv:1:overall	0.42.0	canonical	20000	2328257870	0.29000000000000004	0.8687212463394046	0.9222360859038392	0.9673599608721196	0.6078927400333742	0.6997558107331864	0.2906228926929085	0.7093771073070916	0.9202594552477917	0.03179061581715803	0.4012643231409504	0.2032937157047495	-0.4674569231984542	-0.6654275306346551	0.5441529606370777	0.6070561547685064	0.6561136372005193	0.6263838520469202	0.6987928030153563	0.7552637166009628	0.279852863034368	0.29065990001282294	0.30813805949813666	0.6918619405018633	0.7093400999871771	0.7201471369656319	0.8674085918784261	0.9202357797699319	0.9534730610497583	0.025873019686137096	0.03187063799986699	0.03908939011268768	0.27145630235855406	0.40134786023072466	0.5645025406700491	0.17325288784436224	0.20368796677608111	0.23810138551515447	0.42299254426842076	0.6053657588707817	0.7182377562434274	0.4869140084357508	0.6968469591617064	0.8267758608068115	0.2708624839966708	0.2905189046050014	0.33447185317297784	0.665528146827022	0.7094810953949986	0.7291375160033292	0.7800519907387338	0.92077917503514	0.9753058667358369	0.0163149147077374	0.03180396797812127	0.060238937391181815	0.16704152306601955	0.3994277506182896	0.7600725577301148	0.12021688190532741	0.20335951960284054	0.3283926819911458
Zenodo	ZENODO:20182590	CBCT-guided percutaneous transthoracic lung biopsy — meta-analysis data and code	zenodo:20182590:972bd05f-793f-472f-852f-780d56db08cd:20182590-972bd05f-793f-472f-852f-780d56db08cd-ma1-data-real-csv:1:overall	Overall structured 2 x 2 data	22	0.8636363636363636	continuity-corrected bivariate REML	manifest source_sheet where recorded; otherwise all group-matched rows	Zenodo|ZENODO:20182590|zenodo:20182590:972bd05f-793f-472f-852f-780d56db08cd:20182590-972bd05f-793f-472f-852f-780d56db08cd-ma1-data-real-csv:1:overall	0.42.0	canonical	20000	2328257870	0.3	0.8812908992306927	0.9222360859038392	0.9673599608721196	0.6172023010912555	0.7003389024328192	0.299518853160668	0.7004811468393319	0.9237175651936004	0.03330449982003471	0.38894270553832233	0.21070220904210085	-0.4923481936923704	-0.6705886901885918	0.5529908632199318	0.6163410151397131	0.6656461594206418	0.6274782409561422	0.6993616020291791	0.75530810541866	0.28880161561343903	0.29955244070403797	0.3168149257334901	0.6831850742665099	0.700447559295962	0.711198384386561	0.8728419885133847	0.9236948313169	0.9555603520433051	0.02711299626739879	0.03338820128670911	0.04093614976710602	0.2622899886949247	0.38902449739454925	0.5495921837117507	0.1797003189157953	0.21110878042718595	0.24656805950445654	0.43038949071256277	0.6146694259443526	0.7287233076594841	0.4883625725492725	0.6974648512550367	0.8268816894576017	0.2794781369970786	0.29946211722724325	0.34247862802522683	0.6575213719747732	0.7005378827727567	0.7205218630029214	0.78819100683259	0.9242166023438958	0.9764378990176301	0.017104858077543365	0.03331846593646186	0.06301936683424501	0.16099869311251555	0.38714460075652135	0.7449263646599298	0.12486094130702534	0.21077006983607194	0.33931586372602607
Zenodo	ZENODO:20182590	CBCT-guided percutaneous transthoracic lung biopsy — meta-analysis data and code	zenodo:20182590:972bd05f-793f-472f-852f-780d56db08cd:20182590-972bd05f-793f-472f-852f-780d56db08cd-ma1-data-real-csv:1:overall	Overall structured 2 x 2 data	22	0.8636363636363636	continuity-corrected bivariate REML	manifest source_sheet where recorded; otherwise all group-matched rows	Zenodo|ZENODO:20182590|zenodo:20182590:972bd05f-793f-472f-852f-780d56db08cd:20182590-972bd05f-793f-472f-852f-780d56db08cd-ma1-data-real-csv:1:overall	0.42.0	canonical	20000	2328257870	0.31	0.8931734583778568	0.9222360859038392	0.9673599608721196	0.6259676254183819	0.7008354531215442	0.3084148136284276	0.6915851863715724	0.9269761827154934	0.03485733044151386	0.3771079492602414	0.21819460284029846	-0.5160655091176154	-0.6749788555375583	0.5614015251474694	0.6250870602393636	0.6747072047241399	0.6285470306821059	0.6998495693934075	0.7554044496009925	0.29774661345827325	0.3084513182095048	0.3254940894804244	0.6745059105195756	0.6915486817904952	0.7022533865417268	0.8779868299608156	0.926954343184093	0.9575212694684666	0.028385623174251282	0.03494479343594695	0.042829043179718515	0.2535438743910127	0.37718800993617424	0.5351201081559422	0.1862300796548494	0.21861349235988436	0.2551161810870207	0.43734614152987017	0.623219468299637	0.7385076969612265	0.4896542070609212	0.6977586071931665	0.826835694717656	0.2880904241256457	0.3084185773058402	0.35047206031463085	0.649527939685369	0.6915814226941598	0.7119095758743543	0.7959602017108476	0.9274555762950436	0.9774992785896129	0.017916375035284534	0.034871924241601335	0.0658632656521695	0.15526006311386836	0.3753479936164042	0.7299344813905697	0.12957607322589954	0.21826452020732784	0.3502929912880008
Zenodo	ZENODO:20182590	CBCT-guided percutaneous transthoracic lung biopsy — meta-analysis data and code	zenodo:20182590:972bd05f-793f-472f-852f-780d56db08cd:20182590-972bd05f-793f-472f-852f-780d56db08cd-ma1-data-real-csv:1:overall	Overall structured 2 x 2 data	22	0.8636363636363636	continuity-corrected bivariate REML	manifest source_sheet where recorded; otherwise all group-matched rows	Zenodo|ZENODO:20182590|zenodo:20182590:972bd05f-793f-472f-852f-780d56db08cd:20182590-972bd05f-793f-472f-852f-780d56db08cd-ma1-data-real-csv:1:overall	0.42.0	canonical	20000	2328257870	0.32	0.9043814577244939	0.9222360859038392	0.9673599608721196	0.6341976159402087	0.7012501312619873	0.31731077409618724	0.6826892259038128	0.930052086412198	0.03645063019388787	0.365729244556094	0.22577478336576787	-0.5386522131683998	-0.678606674358726	0.569219427831073	0.6333372313639277	0.6832128545489721	0.6294019221306029	0.7002987798505532	0.7554476584117479	0.30666778603693207	0.31734149925122124	0.3341647922903528	0.6658352077096472	0.6826585007487789	0.6933322139630679	0.8828655083754504	0.9300310973673502	0.959366952904748	0.029692207205034075	0.036541939683650895	0.044769820911535675	0.2451871959321131	0.3658075909058381	0.5210675697916008	0.1928459360349508	0.22620598960072935	0.26374962794832785	0.4435490858769152	0.6313761336025454	0.747693333612279	0.4904446924342358	0.6981303389292668	0.8267455366605408	0.2966739871422859	0.3174000515767985	0.35866147178824354	0.6413385282117563	0.6825999484232015	0.7033260128577141	0.8033842213854991	0.9305128007004146	0.9784964196829135	0.018750361587702376	0.03646586586066224	0.06877283217647467	0.14980147520538126	0.36400705877351924	0.7151077966296165	0.13436550268339068	0.22584675711133032	0.3613273234761056
Zenodo	ZENODO:20182590	CBCT-guided percutaneous transthoracic lung biopsy — meta-analysis data and code	zenodo:20182590:972bd05f-793f-472f-852f-780d56db08cd:20182590-972bd05f-793f-472f-852f-780d56db08cd-ma1-data-real-csv:1:overall	Overall structured 2 x 2 data	22	0.8636363636363636	continuity-corrected bivariate REML	manifest source_sheet where recorded; otherwise all group-matched rows	Zenodo|ZENODO:20182590|zenodo:20182590:972bd05f-793f-472f-852f-780d56db08cd:20182590-972bd05f-793f-472f-852f-780d56db08cd-ma1-data-real-csv:1:overall	0.42.0	canonical	20000	2328257870	0.33	0.9149263727797275	0.9222360859038392	0.9673599608721196	0.6419005039211174	0.7015870599192551	0.32620673456394683	0.6737932654360532	0.93296022461059	0.038086001995175096	0.35477828126651756	0.23344668506096572	-0.56014809151321	-0.6814796877187619	0.5767132993444414	0.6410136833423565	0.6911000892808431	0.6303384802345048	0.7006177791059076	0.7553614256206695	0.3156013735948704	0.3262448271000629	0.3428549031844966	0.6571450968155034	0.673755172899937	0.6843986264051296	0.8874981574615456	0.9329400452813565	0.9611072700601739	0.031034125838884128	0.038181245789182194	0.04676032322566389	0.2371921594363908	0.3548549323193625	0.5074164540769732	0.19955172843387572	0.23389020695406315	0.2724722859815734	0.44975800760663975	0.6390139374281395	0.7564156562837044	0.49157836191800425	0.6984320885698032	0.8267503033993477	0.3052513836785449	0.3263585310361894	0.3668996782563011	0.6331003217436989	0.6736414689638106	0.694748616321455	0.8104855694799152	0.9334031559195062	0.9794349829101917	0.019607764056063154	0.038101894186134466	0.07175036744665038	0.1446013071374337	0.35309343905243407	0.7004545800531248	0.13923255272925086	0.23352071505245459	0.37242198870179477
Zenodo	ZENODO:20182590	CBCT-guided percutaneous transthoracic lung biopsy — meta-analysis data and code	zenodo:20182590:972bd05f-793f-472f-852f-780d56db08cd:20182590-972bd05f-793f-472f-852f-780d56db08cd-ma1-data-real-csv:1:overall	Overall structured 2 x 2 data	22	0.8636363636363636	continuity-corrected bivariate REML	manifest source_sheet where recorded; otherwise all group-matched rows	Zenodo|ZENODO:20182590|zenodo:20182590:972bd05f-793f-472f-852f-780d56db08cd:20182590-972bd05f-793f-472f-852f-780d56db08cd-ma1-data-real-csv:1:overall	0.42.0	canonical	20000	2328257870	0.34	0.9248187049730301	0.9222360859038392	0.9673599608721196	0.64908389730522	0.7018498802142511	0.3351026950317064	0.6648973049682936	0.935713958306534	0.039765134548041946	0.3442290089229691	0.24121430162403495	-0.5805896960500609	-0.6836044033489952	0.5836589899009269	0.6481957223042816	0.6984952090186095	0.6311063852433086	0.7008895027952364	0.7552779861205114	0.32454366550736	0.33514775428508153	0.3515581348016481	0.6484418651983519	0.6648522457149185	0.67545633449264	0.8919029302013656	0.9356945507336214	0.9627509932550727	0.032412832079877184	0.03986440342019863	0.048802485907498645	0.22953358769242796	0.3443039853724055	0.4941493289737304	0.2063513830440048	0.2416701380751028	0.28128805962709946	0.45526703609715574	0.6461264018158612	0.7644303254209512	0.4922770632222803	0.6986519610183531	0.8265731665140184	0.3138243146238638	0.3353091948231015	0.3750216553508127	0.6249783446491872	0.6646908051768985	0.6861756853761363	0.8172848350652079	0.9361399410682094	0.9803199827872449	0.020489582658157666	0.039781698415814526	0.07479828127930369	0.13964014391553453	0.3425810481168405	0.6859809249893505	0.14418065530877694	0.24129038772329164	0.38357999296852674
Zenodo	ZENODO:20182590	CBCT-guided percutaneous transthoracic lung biopsy — meta-analysis data and code	zenodo:20182590:972bd05f-793f-472f-852f-780d56db08cd:20182590-972bd05f-793f-472f-852f-780d56db08cd-ma1-data-real-csv:1:overall	Overall structured 2 x 2 data	22	0.8636363636363636	continuity-corrected bivariate REML	manifest source_sheet where recorded; otherwise all group-matched rows	Zenodo|ZENODO:20182590|zenodo:20182590:972bd05f-793f-472f-852f-780d56db08cd:20182590-972bd05f-793f-472f-852f-780d56db08cd-ma1-data-real-csv:1:overall	0.42.0	canonical	20000	2328257870	0.35000000000000003	0.934068055375491	0.9222360859038392	0.9673599608721196	0.6557548235748747	0.7020418049852527	0.343998655499466	0.6560013445005339	0.9383252664103648	0.041489808156382715	0.3340574217800567	0.24908169658259866	-0.6000106335954343	-0.6849863587928924	0.5900866775892237	0.6548430688032684	0.705338906166273	0.6317384201218739	0.7010656932700954	0.7551258199090537	0.3334623230040331	0.34404749330661755	0.3603067487293171	0.6396932512706829	0.6559525066933825	0.6665376769959668	0.8960962365837153	0.9383065951991544	0.9643059473128854	0.03382985970510041	0.04159319597566628	0.050898346544037625	0.22218861633819936	0.33413074556585665	0.4812494731929638	0.21324892307838209	0.24954984603295188	0.29020088131500965	0.46033816777679826	0.6527816802484141	0.7719002991685021	0.4928315074341606	0.6988587999468614	0.826385502347794	0.32229367002943915	0.344267721090354	0.3831130781824329	0.6168869218175671	0.655732278909646	0.6777063299705608	0.82380089202651	0.9387350786195948	0.9811558773567067	0.021396875400733463	0.041507059370460814	0.07791909877281294	0.1349004994987639	0.3324458534660447	0.6716911151692089	0.1492133623319448	0.24915983857664636	0.3948042258563919
Zenodo	ZENODO:20182590	CBCT-guided percutaneous transthoracic lung biopsy — meta-analysis data and code	zenodo:20182590:972bd05f-793f-472f-852f-780d56db08cd:20182590-972bd05f-793f-472f-852f-780d56db08cd-ma1-data-real-csv:1:overall	Overall structured 2 x 2 data	22	0.8636363636363636	continuity-corrected bivariate REML	manifest source_sheet where recorded; otherwise all group-matched rows	Zenodo|ZENODO:20182590|zenodo:20182590:972bd05f-793f-472f-852f-780d56db08cd:20182590-972bd05f-793f-472f-852f-780d56db08cd-ma1-data-real-csv:1:overall	0.42.0	canonical	20000	2328257870	0.36000000000000004	0.9426831892554923	0.9222360859038392	0.9673599608721196	0.6619197678134395	0.7021656643057433	0.3528946159672256	0.6471053840327744	0.9408049199487262	0.043261901021673474	0.3242413662958653	0.2570530134763338	-0.618441822959627	-0.6856301757791585	0.5961603701714865	0.661037404040908	0.7117041482440646	0.6324079785938679	0.701229651250044	0.7549770234113867	0.3423870468139861	0.3529464354626764	0.3689997761925426	0.6310002238074573	0.6470535645373237	0.6576129531860139	0.9000929478961454	0.9407869520480425	0.9657791341204607	0.03528682895650583	0.0433695048890126	0.05305005130512998	0.21513643141203068	0.32431306026195655	0.46870088646650465	0.22024847988480897	0.2575334734782096	0.29921472012903705	0.46485584424368864	0.6589489546582536	0.7788311663017363	0.4931199044833081	0.6990142204388679	0.8261854832871665	0.33080144440585285	0.3532330233106933	0.3912286977513144	0.6087713022486855	0.6467669766893067	0.669198555594147	0.8300510740249996	0.9411992880375564	0.9819466432958197	0.022330762314206797	0.04327985579128436	0.08111546728439006	0.13036657983526193	0.3226656822578908	0.6575879294100759	0.15433435704798767	0.25713321100561737	0.40609746465645113
Zenodo	ZENODO:20182590	CBCT-guided percutaneous transthoracic lung biopsy — meta-analysis data and code	zenodo:20182590:972bd05f-793f-472f-852f-780d56db08cd:20182590-972bd05f-793f-472f-852f-780d56db08cd-ma1-data-real-csv:1:overall	Overall structured 2 x 2 data	22	0.8636363636363636	continuity-corrected bivariate REML	manifest source_sheet where recorded; otherwise all group-matched rows	Zenodo|ZENODO:20182590|zenodo:20182590:972bd05f-793f-472f-852f-780d56db08cd:20182590-972bd05f-793f-472f-852f-780d56db08cd-ma1-data-real-csv:1:overall	0.42.0	canonical	20000	2328257870	0.37	0.9506720926870659	0.9222360859038392	0.9673599608721196	0.6675847065530345	0.7022239441847004	0.36179057643498513	0.6382094235650149	0.9431626305660288	0.04508339606591284	0.3147603687225792	0.26513248574394244	-0.6359117239644867	-0.6855396069431234	0.601610001126984	0.6666788754502149	0.7174387071214634	0.6328259825388782	0.7012711118571422	0.754664739440946	0.35130988698776455	0.3618601460313005	0.3776711117332849	0.6223288882667152	0.6381398539686995	0.6486901130122354	0.9039065729417494	0.9431453350696251	0.9671768380417567	0.03678545272095126	0.04519531645825345	0.05525986227410298	0.2083580418673239	0.31483045633684414	0.45648828679520137	0.22735430406698628	0.265625252510749	0.3083335897836593	0.46922013994724887	0.6645451766344865	0.7852126410059529	0.4935667550953373	0.6990267009481217	0.8259552868398152	0.3392227702783663	0.36219401660991324	0.3992830946791979	0.6007169053208021	0.6378059833900868	0.6607772297216338	0.8360513284711777	0.9435422337769332	0.9826958391791066	0.02329243006529146	0.04510207116409137	0.08439016392006873	0.1260240802121232	0.31322004754576865	0.6436728953688041	0.1595474658246661	0.2652147382273701	0.41746237675494036
Zenodo	ZENODO:20182590	CBCT-guided percutaneous transthoracic lung biopsy — meta-analysis data and code	zenodo:20182590:972bd05f-793f-472f-852f-780d56db08cd:20182590-972bd05f-793f-472f-852f-780d56db08cd-ma1-data-real-csv:1:overall	Overall structured 2 x 2 data	22	0.8636363636363636	continuity-corrected bivariate REML	manifest source_sheet where recorded; otherwise all group-matched rows	Zenodo|ZENODO:20182590|zenodo:20182590:972bd05f-793f-472f-852f-780d56db08cd:20182590-972bd05f-793f-472f-852f-780d56db08cd-ma1-data-real-csv:1:overall	0.42.0	canonical	20000	2328257870	0.38	0.9580420222262995	0.9222360859038392	0.9673599608721196	0.6727551379003672	0.7022188195221518	0.3706865369027448	0.6293134630972552	0.9454071776429386	0.04695638833325634	0.3055954806529992	0.2733244463943084	-0.6524465415733003	-0.6847175758319911	0.6066127233290557	0.6718468842843208	0.7227949224833241	0.6331796614927268	0.7012707884389894	0.7544501240182473	0.36021488975084254	0.3707649881462617	0.3863507667573188	0.6136492332426812	0.6292350118537383	0.6397851102491575	0.9075494105811577	0.9453905256110582	0.9685047155327813	0.03832754324798737	0.04707272925522093	0.05753016538040218	0.20183608174476336	0.30566398577780873	0.4445970983865021	0.23457077670134335	0.2738295143273308	0.3175615559840895	0.4733158770334312	0.6696811172902157	0.7909516152354188	0.49404500643253524	0.6990101704871042	0.8255917766502603	0.34773518618639415	0.37118342864313164	0.40755555462162757	0.5924444453783725	0.6288165713568683	0.6522648138136059	0.841816352389307	0.9457726519590768	0.9834066590195348	0.0242831369874858	0.04697580112218748	0.08774610358215766	0.12186001123184059	0.30408999271641135	0.6299465013482419	0.16485667042948574	0.27340875295036837	0.42890152032863577
Zenodo	ZENODO:20182590	CBCT-guided percutaneous transthoracic lung biopsy — meta-analysis data and code	zenodo:20182590:972bd05f-793f-472f-852f-780d56db08cd:20182590-972bd05f-793f-472f-852f-780d56db08cd-ma1-data-real-csv:1:overall	Overall structured 2 x 2 data	22	0.8636363636363636	continuity-corrected bivariate REML	manifest source_sheet where recorded; otherwise all group-matched rows	Zenodo|ZENODO:20182590|zenodo:20182590:972bd05f-793f-472f-852f-780d56db08cd:20182590-972bd05f-793f-472f-852f-780d56db08cd-ma1-data-real-csv:1:overall	0.42.0	canonical	20000	2328257870	0.39	0.9647995485050872	0.9222360859038392	0.9673599608721196	0.6774361083605174	0.7021521821918073	0.3795824973705043	0.6204175026294957	0.9475465175398412	0.04888309302842816	0.2967291405646502	0.281633337528169	-0.6680704079404369	-0.6831662109769182	0.6110989883586714	0.6765044845423819	0.7276352967630496	0.6333947702458417	0.7011865683297578	0.7541828744535456	0.3691353856922765	0.3796604600324735	0.3950301218841779	0.604969878115822	0.6203395399675264	0.6308646143077236	0.9110326822292935	0.9475304818385455	0.9697678716529121	0.03991501946078377	0.04900396217199586	0.05986347899272434	0.19555463759107117	0.29679608726908374	0.43301343306559514	0.24190242073002935	0.2821506987151899	0.32690274321902535	0.4768842219980572	0.6743071680027322	0.7961836353293784	0.49428321430805755	0.6989090832883786	0.8252321806773527	0.35620443507947014	0.38016380365470515	0.4157292758679176	0.5842707241320824	0.6198361963452949	0.6437955649205298	0.8473597126099897	0.9478984592234314	0.9840819777875253	0.0253042185742576	0.04890326148613107	0.09118634762317221	0.11786254878289287	0.29525795212351685	0.616408373437265	0.170266120910096	0.28171969689136434	0.4404173433777838
Zenodo	ZENODO:20182590	CBCT-guided percutaneous transthoracic lung biopsy — meta-analysis data and code	zenodo:20182590:972bd05f-793f-472f-852f-780d56db08cd:20182590-972bd05f-793f-472f-852f-780d56db08cd-ma1-data-real-csv:1:overall	Overall structured 2 x 2 data	22	0.8636363636363636	continuity-corrected bivariate REML	manifest source_sheet where recorded; otherwise all group-matched rows	Zenodo|ZENODO:20182590|zenodo:20182590:972bd05f-793f-472f-852f-780d56db08cd:20182590-972bd05f-793f-472f-852f-780d56db08cd-ma1-data-real-csv:1:overall	0.42.0	canonical	20000	2328257870	0.4	0.9709505944546686	0.9222360859038392	0.9673599608721196	0.6816322367172261	0.7020256649619363	0.3884784578382639	0.6115215421617362	0.9495878778305857	0.05086585425675401	0.28814504959819665	0.2900637197649061	-0.6828055448564719	-0.6808868746897625	0.6153737825494712	0.6806953766080215	0.7319643448393163	0.6337848558557133	0.7010607753840781	0.7538636353072339	0.37804885994231363	0.3885648370789214	0.4036603310130274	0.5963396689869724	0.6114351629210786	0.6219511400576863	0.9143666473141512	0.949572432986831	0.97097092565478	0.041549914922205604	0.05099136316940921	0.06226246323770619	0.1894990974438059	0.2882104620045803	0.421724067246698	0.24935391260412632	0.29059336344593856	0.33636134101811616	0.48019369178156907	0.6785685072689349	0.8008702030106065	0.4945603767319061	0.6988702732604545	0.8248310548287092	0.36466595143198766	0.38915396370908784	0.4237719765852752	0.5762280234147248	0.6108460362909122	0.6353340485680123	0.8526939523601339	0.9499268466140138	0.9847243902759448	0.026357093485351497	0.05088679700518256	0.09471411316024747	0.11402090421178802	0.28670762611673895	0.6030574239075638	0.17578014917287088	0.2901521301967064	0.45201218109077207
Zenodo	ZENODO:20182590	CBCT-guided percutaneous transthoracic lung biopsy — meta-analysis data and code	zenodo:20182590:972bd05f-793f-472f-852f-780d56db08cd:20182590-972bd05f-793f-472f-852f-780d56db08cd-ma1-data-real-csv:1:overall	Overall structured 2 x 2 data	22	0.8636363636363636	continuity-corrected bivariate REML	manifest source_sheet where recorded; otherwise all group-matched rows	Zenodo|ZENODO:20182590|zenodo:20182590:972bd05f-793f-472f-852f-780d56db08cd:20182590-972bd05f-793f-472f-852f-780d56db08cd-ma1-data-real-csv:1:overall	0.42.0	canonical	20000	2328257870	0.41000000000000003	0.976500468757824	0.9222360859038392	0.9673599608721196	0.6853477352764948	0.7018406618363475	0.39737441830602355	0.6026255816939765	0.9515378388786495	0.05290715453831622	0.2798280599928247	0.29862028161851617	-0.6966724087649994	-0.6778801871393079	0.6191766086548867	0.6844225471144321	0.7356477386571059	0.6340771238364299	0.7008932089761972	0.7533511372430783	0.3869313268061063	0.39746397123847355	0.41238947261143444	0.5876105273885655	0.6025360287615265	0.6130686731938937	0.9175607042000633	0.951522960949343	0.9721180674292369	0.04323438652557389	0.05303741880013292	0.06472993011666164	0.1836560182997335	0.27989196215159295	0.4107164160250247	0.2569300942460529	0.29916219361350915	0.34594160968925547	0.48320857625600205	0.6822412028879008	0.8050342872988266	0.4948370141293191	0.6986593705948331	0.824407476550304	0.3730663659175626	0.398135693623503	0.43199481765044295	0.5680051823495569	0.601864306376497	0.6269336340824374	0.8578306860130867	0.9518643608473556	0.9853362444188954	0.027443270123022678	0.05292889087295442	0.09833278310959967	0.11032521157581672	0.27842386885898124	0.5898919757052024	0.1814032833620517	0.2987107408119678	0.46368825150401394
Zenodo	ZENODO:20182590	CBCT-guided percutaneous transthoracic lung biopsy — meta-analysis data and code	zenodo:20182590:972bd05f-793f-472f-852f-780d56db08cd:20182590-972bd05f-793f-472f-852f-780d56db08cd-ma1-data-real-csv:1:overall	Overall structured 2 x 2 data	22	0.8636363636363636	continuity-corrected bivariate REML	manifest source_sheet where recorded; otherwise all group-matched rows	Zenodo|ZENODO:20182590|zenodo:20182590:972bd05f-793f-472f-852f-780d56db08cd:20182590-972bd05f-793f-472f-852f-780d56db08cd-ma1-data-real-csv:1:overall	0.42.0	canonical	20000	2328257870	0.42000000000000004	0.9814538950336537	0.9222360859038392	0.9673599608721196	0.6885864287364335	0.701598345292442	0.40627037877378314	0.5937296212262169	0.9534024046958348	0.05500962517742302	0.2717640747739495	0.3073078488569846	-0.7096898202597042	-0.6741460461766691	0.6224388754983058	0.6876206322383018	0.7388890864330285	0.6342008306737247	0.7006142985603248	0.7528515503091383	0.39581592852724085	0.4063625587713645	0.42111213394570984	0.5788878660542902	0.5936374412286355	0.6041840714727591	0.920623478666494	0.9533880711493224	0.9732131062591647	0.04497072398820647	0.05514476458757144	0.06726885450125675	0.17801300947591409	0.27182649056191266	0.3999785055522021	0.26463598539606514	0.30786201094995247	0.35564788553441995	0.4858282579577035	0.6854830511431994	0.8086403359687547	0.4950087420469656	0.6984363245302465	0.8239208586981325	0.3815118466730878	0.4070964217428593	0.44034425986259046	0.5596557401374095	0.5929035782571408	0.6184881533269121	0.8627806835053855	0.9537169748971727	0.9859196699662267	0.02856435384230327	0.05503217509845678	0.1020459170068249	0.10676642939639323	0.2703925875034695	0.5769098670029542	0.1871402631467799	0.30740035383405434	0.4754476493903925
Zenodo	ZENODO:20182590	CBCT-guided percutaneous transthoracic lung biopsy — meta-analysis data and code	zenodo:20182590:972bd05f-793f-472f-852f-780d56db08cd:20182590-972bd05f-793f-472f-852f-780d56db08cd-ma1-data-real-csv:1:overall	Overall structured 2 x 2 data	22	0.8636363636363636	continuity-corrected bivariate REML	manifest source_sheet where recorded; otherwise all group-matched rows	Zenodo|ZENODO:20182590|zenodo:20182590:972bd05f-793f-472f-852f-780d56db08cd:20182590-972bd05f-793f-472f-852f-780d56db08cd-ma1-data-real-csv:1:overall	0.42.0	canonical	20000	2328257870	0.43	0.9858150371789197	0.9222360859038392	0.9673599608721196	0.6913517709088803	0.7012996808075712	0.41516633924154267	0.5848336607584573	0.9551870646910331	0.05717605757846349	0.2639399574462359	0.3161313938697455	-0.7218750797326838	-0.6696836433091742	0.6254565565348181	0.6903416478090307	0.7416061886045759	0.6344562954980584	0.7002750229744544	0.7522772129007186	0.40469488414288624	0.41528191415516047	0.4298045536155019	0.5701954463844982	0.5847180858448395	0.5953051158571138	0.92356290169654	0.9551732542996609	0.974259513077638	0.0467613602356056	0.05731619635164273	0.06988238609852035	0.17255862967817828	0.2640009104842196	0.3894989445565596	0.27247679640442496	0.31669778314328195	0.3654845855262676	0.488122053717899	0.6883015903501029	0.8117185925158735	0.49514567673338067	0.6982056109833716	0.8233984691882431	0.38986914488516206	0.4160586089006707	0.44849088180972224	0.5515091181902778	0.5839413910993293	0.6101308551148379	0.8675539457114342	0.9554901494990994	0.9864766032518831	0.029722054867782857	0.05719944182361333	0.10585726268578315	0.10333625477006238	0.2626006514643229	0.564108539075763	0.19299605602980235	0.3162259408703913	0.48729233827915897
Zenodo	ZENODO:20182590	CBCT-guided percutaneous transthoracic lung biopsy — meta-analysis data and code	zenodo:20182590:972bd05f-793f-472f-852f-780d56db08cd:20182590-972bd05f-793f-472f-852f-780d56db08cd-ma1-data-real-csv:1:overall	Overall structured 2 x 2 data	22	0.8636363636363636	continuity-corrected bivariate REML	manifest source_sheet where recorded; otherwise all group-matched rows	Zenodo|ZENODO:20182590|zenodo:20182590:972bd05f-793f-472f-852f-780d56db08cd:20182590-972bd05f-793f-472f-852f-780d56db08cd-ma1-data-real-csv:1:overall	0.42.0	canonical	20000	2328257870	0.44	0.9895875212220556	0.9222360859038392	0.9673599608721196	0.6936468594862333	0.7009454389942579	0.42406229970930226	0.5759377002906978	0.9568968476468128	0.059409415610474116	0.2563434505870599	0.32509604505826073	-0.7332440706349957	-0.6644914761637949	0.6278358671549132	0.6926569529152341	0.7438905128326221	0.6344419808159968	0.6999451165874264	0.7517177580351672	0.41358646717617126	0.42417435050883606	0.4385266920062617	0.5614733079937383	0.575825649491164	0.5864135328238287	0.9263862780522999	0.9568835403893673	0.9752604572181819	0.048608882775324	0.05955468258379014	0.07257386248637235	0.16728229592748378	0.25640296417359776	0.37926689564110944	0.2804579415279581	0.32567463317181455	0.3754562114105319	0.4903652954757153	0.6906106860716904	0.8143707133396458	0.4955249383805449	0.6978773188437597	0.822939553981004	0.398248291442195	0.42501770703508923	0.4567218167383577	0.5432781832616422	0.5749822929649109	0.6017517085578049	0.8721597718862205	0.9571888869095836	0.9870088086631008	0.030918196999011865	0.059433655689575836	0.10977076889661584	0.10002704804973941	0.25503581066018244	0.5514851101915051	0.19897587479962778	0.32519262942012167	0.49922414047858105
Zenodo	ZENODO:20182590	CBCT-guided percutaneous transthoracic lung biopsy — meta-analysis data and code	zenodo:20182590:972bd05f-793f-472f-852f-780d56db08cd:20182590-972bd05f-793f-472f-852f-780d56db08cd-ma1-data-real-csv:1:overall	Overall structured 2 x 2 data	22	0.8636363636363636	continuity-corrected bivariate REML	manifest source_sheet where recorded; otherwise all group-matched rows	Zenodo|ZENODO:20182590|zenodo:20182590:972bd05f-793f-472f-852f-780d56db08cd:20182590-972bd05f-793f-472f-852f-780d56db08cd-ma1-data-real-csv:1:overall	0.42.0	canonical	20000	2328257870	0.45	0.9927744539878083	0.9222360859038392	0.9673599608721196	0.695474449019211	0.7005362056060235	0.43295826017706185	0.5670417398229382	0.9585363690416887	0.06171284913558454	0.24896310236268682	0.3342070962545719	-0.7438113516251215	-0.6585673577332364	0.6296945856898156	0.6944562327995696	0.7456272366156461	0.6342775875834014	0.6995105786717772	0.7510540119365348	0.4224633887007668	0.4330755124246425	0.4472937180531458	0.5527062819468542	0.5669244875753575	0.5775366112992332	0.9291003468855198	0.9585235460146667	0.9762188384768662	0.05051604617232809	0.06186337798640504	0.07534682333310343	0.16217420277366185	0.2490211994210197	0.36927204681842496	0.28858505278710206	0.3347978486591861	0.38556735318082613	0.49211978663170547	0.6924210403329263	0.8164971624457573	0.49570150063284046	0.6974605738006121	0.8224397386194068	0.4066492354908431	0.43399916512674364	0.46516843672541613	0.5348315632745838	0.5660008348732564	0.5933507645091569	0.8766068201331205	0.9588177780336373	0.9875178973120095	0.03215472719772587	0.06173796736700711	0.11379059895219885	0.09683176659895382	0.24768662174047018	0.5390364377454275	0.20508519625747673	0.33430571228206174	0.5112447249391006
Zenodo	ZENODO:20182590	CBCT-guided percutaneous transthoracic lung biopsy — meta-analysis data and code	zenodo:20182590:972bd05f-793f-472f-852f-780d56db08cd:20182590-972bd05f-793f-472f-852f-780d56db08cd-ma1-data-real-csv:1:overall	Overall structured 2 x 2 data	22	0.8636363636363636	continuity-corrected bivariate REML	manifest source_sheet where recorded; otherwise all group-matched rows	Zenodo|ZENODO:20182590|zenodo:20182590:972bd05f-793f-472f-852f-780d56db08cd:20182590-972bd05f-793f-472f-852f-780d56db08cd-ma1-data-real-csv:1:overall	0.42.0	canonical	20000	2328257870	0.46	0.9953784388202257	0.9222360859038392	0.9673599608721196	0.696836962247215	0.700072389626143	0.4418542206448215	0.5581457793551785	0.9601098726558878	0.06408970883119529	0.24178820010242041	0.3434700161615811	-0.7535902387178053	-0.6519084226586446	0.631131353644083	0.6958283032855648	0.7468861410609449	0.6340617086222329	0.6990590474415908	0.7503539477368961	0.431319151913772	0.44199460982436445	0.4560190502397665	0.5439809497602335	0.5580053901756354	0.568680848086228	0.9317113354422661	0.9600975159926695	0.9771373151694455	0.05248578575235369	0.06424563830652158	0.07820502592819001	0.15722525045873154	0.24184490313854062	0.35950458360981946	0.29686399443692774	0.34407289124300977	0.3958226918522372	0.4932937481369547	0.693659935966281	0.8181273192987032	0.49558412046942873	0.6968806123512609	0.8219259001314015	0.41506174392012013	0.4429415476127397	0.47353244438204417	0.5264675556179559	0.5570584523872603	0.5849382560798798	0.8809031617240954	0.9603810438564915	0.9880053433259065	0.03343372616289278	0.06411572838018673	0.11792114550217132	0.0937439063600303	0.2405423814192464	0.5267591704879221	0.2113297813615945	0.34357065698303635	0.523355592758394
Zenodo	ZENODO:20182590	CBCT-guided percutaneous transthoracic lung biopsy — meta-analysis data and code	zenodo:20182590:972bd05f-793f-472f-852f-780d56db08cd:20182590-972bd05f-793f-472f-852f-780d56db08cd-ma1-data-real-csv:1:overall	Overall structured 2 x 2 data	22	0.8636363636363636	continuity-corrected bivariate REML	manifest source_sheet where recorded; otherwise all group-matched rows	Zenodo|ZENODO:20182590|zenodo:20182590:972bd05f-793f-472f-852f-780d56db08cd:20182590-972bd05f-793f-472f-852f-780d56db08cd-ma1-data-real-csv:1:overall	0.42.0	canonical	20000	2328257870	0.47000000000000003	0.9974015885677396	0.9222360859038392	0.9673599608721196	0.6977364999018498	0.6995542296095534	0.4507501811125811	0.5492498188874189	0.9616212672503488	0.06654356245256607	0.23480871016607002	0.35289045779631084	-0.7625928784016696	-0.6445111307714289	0.6322643756478121	0.6967209381154621	0.7476185265518377	0.6339115386368478	0.6985360221011354	0.7495662079558261	0.4401953613263003	0.4508983054984641	0.4647072243802525	0.5352927756197474	0.5491016945015359	0.5598046386736997	0.9342250067625282	0.9616093600474591	0.9780183287552917	0.054521232676627354	0.06670503661046367	0.08115246216773431	0.152426980886572	0.23486404123591242	0.3499551619362081	0.3053008781027125	0.35350540593751467	0.4062270014373696	0.4940412894884877	0.6946003973314003	0.8192035193735062	0.4953283563523564	0.6964099569250142	0.8213376926237662	0.42351979009960933	0.4518776596883245	0.48178790864625615	0.5182120913537439	0.5481223403116755	0.5764802099003905	0.885056329989313	0.9618825719664963	0.9884724981031504	0.03475742001440174	0.06657050737161828	0.12216704654475481	0.09075745017339462	0.2335930661435317	0.5146497923849506	0.21771569694448892	0.35299311520768983	0.5355580600897014
Zenodo	ZENODO:20182590	CBCT-guided percutaneous transthoracic lung biopsy — meta-analysis data and code	zenodo:20182590:972bd05f-793f-472f-852f-780d56db08cd:20182590-972bd05f-793f-472f-852f-780d56db08cd-ma1-data-real-csv:1:overall	Overall structured 2 x 2 data	22	0.8636363636363636	continuity-corrected bivariate REML	manifest source_sheet where recorded; otherwise all group-matched rows	Zenodo|ZENODO:20182590|zenodo:20182590:972bd05f-793f-472f-852f-780d56db08cd:20182590-972bd05f-793f-472f-852f-780d56db08cd-ma1-data-real-csv:1:overall	0.42.0	canonical	20000	2328257870	0.48000000000000004	0.998845535995202	0.9222360859038392	0.9673599608721196	0.6981748490855864	0.6989817984118618	0.4596461415803406	0.5403538584196594	0.9630741589864273	0.06907821270181042	0.2280152234283226	0.36247426790296405	-0.7708303125668794	-0.636371268092238	0.6329948914633975	0.6971381424148735	0.7478788250482017	0.6337265059033494	0.6979438935173078	0.748743222147007	0.4490223378733554	0.4597990241895916	0.47343316083796355	0.5265668391620364	0.5402009758104085	0.5509776621266447	0.9366467021437941	0.9630626852361619	0.9788641255084406	0.05662573055078211	0.06924538116543598	0.08419337715599792	0.14777152041915442	0.22806920411254675	0.34061488195227463	0.3139020786271764	0.3631012304559412	0.4167851500025648	0.4947008917141745	0.6950301289934961	0.8198253271817435	0.49527266617983945	0.6958334436575335	0.8207728799277345	0.4318578746100526	0.4608305574784734	0.4902881916851854	0.5097118083148146	0.5391694425215265	0.5681421253899472	0.8890733643992113	0.9633259488346422	0.9889206028250382	0.03612819322340108	0.06910610797313343	0.12653320279906463	0.08786682194750964	0.2268292774127825	0.5027046593952151	0.22424933917355236	0.36257893219642334	0.5478532381700655
Zenodo	ZENODO:20182590	CBCT-guided percutaneous transthoracic lung biopsy — meta-analysis data and code	zenodo:20182590:972bd05f-793f-472f-852f-780d56db08cd:20182590-972bd05f-793f-472f-852f-780d56db08cd-ma1-data-real-csv:1:overall	Overall structured 2 x 2 data	22	0.8636363636363636	continuity-corrected bivariate REML	manifest source_sheet where recorded; otherwise all group-matched rows	Zenodo|ZENODO:20182590|zenodo:20182590:972bd05f-793f-472f-852f-780d56db08cd:20182590-972bd05f-793f-472f-852f-780d56db08cd-ma1-data-real-csv:1:overall	0.42.0	canonical	20000	2328257870	0.49	0.9997114417528099	0.9222360859038392	0.9673599608721196	0.6981534903109573	0.6983550064075227	0.4685421020481002	0.5314578979518998	0.9644718801523837	0.07169771689152217	0.22139890578142926	0.37222749628565444	-0.7783125359713806	-0.6274839454671555	0.6331942020432358	0.6971015816084251	0.7477439561269614	0.6333769681909877	0.6973027940804457	0.7479597860918047	0.45792272810028317	0.46869157309291193	0.48220588281082033	0.5177941171891798	0.531308426907088	0.5420772718997168	0.9389813790271118	0.9644608246811623	0.9796767756407869	0.05880285375327329	0.0718707351162689	0.08733228960531185	0.14325152865702329	0.2214515571664746	0.331475262918323	0.3226742506720963	0.3728664044413491	0.427502099652046	0.49474507392666267	0.6950143291888853	0.8198462525985694	0.49488787790526656	0.6952149391931592	0.8200828942810937	0.44015190327630077	0.46975184824283994	0.49880829676903254	0.5011917032309674	0.53024815175716	0.5598480967236991	0.8929608503816518	0.9647144884149543	0.989350799467605	0.03754860294728196	0.07172658847171592	0.13102479657471489	0.08506684591385634	0.22024219214521074	0.4909200302375683	0.2309374589425054	0.3723341560611215	0.560242010134648
Zenodo	ZENODO:20182590	CBCT-guided percutaneous transthoracic lung biopsy — meta-analysis data and code	zenodo:20182590:972bd05f-793f-472f-852f-780d56db08cd:20182590-972bd05f-793f-472f-852f-780d56db08cd-ma1-data-real-csv:1:overall	Overall structured 2 x 2 data	22	0.8636363636363636	continuity-corrected bivariate REML	manifest source_sheet where recorded; otherwise all group-matched rows	Zenodo|ZENODO:20182590|zenodo:20182590:972bd05f-793f-472f-852f-780d56db08cd:20182590-972bd05f-793f-472f-852f-780d56db08cd-ma1-data-real-csv:1:overall	0.42.0	canonical	20000	2328257870	0.5	1.0	0.9222360859038392	0.9673599608721196	0.6976736032707854	0.6976736032707854	0.4774380625158598	0.5225619374841401	0.9658175146783609	0.07440640861689332	0.21495145312596697	0.38215640499045184	-0.785048546874033	-0.6178435950095482	0.6330395658987286	0.6966519890297911	0.7471211389412717	0.6330395658987286	0.6966519890297911	0.7471211389412717	0.4667766012402155	0.4775978515279973	0.4909309722892814	0.5090690277107185	0.5224021484720027	0.5332233987597844	0.9412336448711637	0.9658068630902399	0.980458190220184	0.061056427694627886	0.07458543817114924	0.09057401424052722	0.13886015247791003	0.2150027957902948	0.32252821916113156	0.33162434611128	0.3828071785340964	0.43838290525268825	0.49471133886510976	0.6944776167757744	0.8193578749273367	0.49471133886510976	0.6944776167757744	0.8193578749273367	0.4485010515388207	0.47866519707654037	0.5071852432735343	0.49281475672646563	0.5213348029234597	0.5514989484611793	0.8967249553479242	0.9660512575458666	0.9897641405190598	0.03902139495061113	0.07443628348390016	0.13564731229146945	0.0823527103138299	0.21382351755603557	0.47929209204777745	0.23778718940034538	0.3822650469480857	0.5727250042257691
Zenodo	ZENODO:20445316	aidepth-ma: data and code for the diagnostic-test-accuracy meta-analysis of endoscopic AI for invasion-depth prediction in superficial upper gastrointestinal cancer	zenodo:20445316:26a9ca29-9ee1-42d0-bc33-499fc14bc3b8:leehyukdr-aidepth-ma-107a2c7-data-aidepth-ma-dataextraction-v2-0-8-consolidated-:1:overall	Overall structured 2 x 2 data	22	0.0	continuity-corrected bivariate REML	manifest source_sheet where recorded; otherwise all group-matched rows	Zenodo|ZENODO:20445316|zenodo:20445316:26a9ca29-9ee1-42d0-bc33-499fc14bc3b8:leehyukdr-aidepth-ma-107a2c7-data-aidepth-ma-dataextraction-v2-0-8-consolidated-:1:overall	0.42.0	canonical	20000	4171295079	0.01	0.08079313589591118	0.811769680073552	0.8551343850010482	0.015817423947257193	0.19577682895778883	0.15153465564969779	0.8484653443503022	0.05356990297652555	0.0022184797667909716	0.3013723230844344	0.02275562682231769	0.2205791871885232	-0.05803750907359349	0.011927201595197346	0.015830044431961975	0.019932422946098295	0.14762642225650957	0.1959330363455184	0.24670936119843126	0.11673211825295442	0.15131804334495869	0.19526481966064652	0.8047351803393534	0.8486819566550414	0.8832678817470456	0.04072833603052659	0.05358754879003979	0.07089443418970061	0.001733690196719549	0.002216838871089109	0.0028140065025129006	0.24562167490877593	0.30144542527680174	0.36925267393265543	0.018400316138673493	0.022741164716102144	0.02789755923469646	0.0021412870372995033	0.01540804476591748	0.03482069818943543	0.026503328699336585	0.19070982448024099	0.4309858480341231	0.04765056241391852	0.15222694877331006	0.41258826013923106	0.5874117398607686	0.84777305122669	0.9523494375860815	0.01690168224373164	0.05232696239744218	0.18049133583883106	0.0007646284846801055	0.0022663311159508235	0.005951235184876539	0.12367168995127996	0.2962006740428053	0.6811507227197501	0.009018866970739545	0.023176600285873143	0.052555290876660575
Zenodo	ZENODO:20445316	aidepth-ma: data and code for the diagnostic-test-accuracy meta-analysis of endoscopic AI for invasion-depth prediction in superficial upper gastrointestinal cancer	zenodo:20445316:26a9ca29-9ee1-42d0-bc33-499fc14bc3b8:leehyukdr-aidepth-ma-107a2c7-data-aidepth-ma-dataextraction-v2-0-8-consolidated-:1:overall	Overall structured 2 x 2 data	22	0.0	continuity-corrected bivariate REML	manifest source_sheet where recorded; otherwise all group-matched rows	Zenodo|ZENODO:20445316|zenodo:20445316:26a9ca29-9ee1-42d0-bc33-499fc14bc3b8:leehyukdr-aidepth-ma-107a2c7-data-aidepth-ma-dataextraction-v2-0-8-consolidated-:1:overall	0.42.0	canonical	20000	4171295079	0.02	0.14144054254182067	0.811769680073552	0.8551343850010482	0.031135647524539574	0.22013241016332702	0.15820369630044379	0.8417963036995562	0.10262335192623118	0.004472110868132985	0.47725668673526983	0.04134150142821157	0.3358161441934492	-0.1000990411136091	0.023523829878353348	0.031158922346977647	0.03914171156488149	0.16631603255762328	0.220296965686233	0.27673615260142403	0.12387966151227603	0.15795123469372652	0.2014062459177237	0.7985937540822762	0.8420487653062735	0.876120338487724	0.07900447405336902	0.10265540323849803	0.13357286433839488	0.003496576132389497	0.004468810542689218	0.005669163074712649	0.3986616423980241	0.47735694654570304	0.5671559875743698	0.0335671700892019	0.041315762529776194	0.05046261723806687	0.004235789805990098	0.03032929111760422	0.0675088547491129	0.029947494048516345	0.21443138277440188	0.4772949363450872	0.05569465957719643	0.15867482949835446	0.41646673930593053	0.5835332606940692	0.8413251705016456	0.9443053404228036	0.03356933932247719	0.10036295581747152	0.30794960105933233	0.0015436572197814096	0.004568349201583673	0.01195134733317581	0.2119875688411171	0.4701450782198376	0.8907924248717202	0.016642188263040335	0.042090512728389706	0.09346816892992721
Zenodo	ZENODO:20445316	aidepth-ma: data and code for the diagnostic-test-accuracy meta-analysis of endoscopic AI for invasion-depth prediction in superficial upper gastrointestinal cancer	zenodo:20445316:26a9ca29-9ee1-42d0-bc33-499fc14bc3b8:leehyukdr-aidepth-ma-107a2c7-data-aidepth-ma-dataextraction-v2-0-8-consolidated-:1:overall	Overall structured 2 x 2 data	22	0.0	continuity-corrected bivariate REML	manifest source_sheet where recorded; otherwise all group-matched rows	Zenodo|ZENODO:20445316|zenodo:20445316:26a9ca29-9ee1-42d0-bc33-499fc14bc3b8:leehyukdr-aidepth-ma-107a2c7-data-aidepth-ma-dataextraction-v2-0-8-consolidated-:1:overall	0.42.0	canonical	20000	4171295079	0.03	0.1943918578315762	0.811769680073552	0.8551343850010482	0.04597193807885658	0.23649106805022307	0.16487273695118979	0.8351272630488102	0.14770841348631364	0.006761735423626564	0.6040757728022634	0.05846329766155861	0.40968391497068724	-0.1359285601700176	0.034787661015591886	0.0460070771351642	0.05768270667958471	0.17895636887082172	0.23667183208375614	0.29673417046902145	0.13098390255604342	0.1645885090003883	0.20748763101028894	0.7925123689897109	0.8354114909996118	0.8690160974439566	0.1150434071342283	0.14775222734110652	0.1893853010425852	0.0052894015638977245	0.006756756870701411	0.008566378989793259	0.5149434321218703	0.6041865492831648	0.7001837847434894	0.047612826277436474	0.058427456374159796	0.07113175684818139	0.006287986391649512	0.044788714501919194	0.09833117285583871	0.03234696381726806	0.23040427207977382	0.5058399768010562	0.06377826221621663	0.16520963255354976	0.4191773837956036	0.5808226162043963	0.8347903674464503	0.9362217377837834	0.050007798378845475	0.14461500032956898	0.4027545034684426	0.002337496872285682	0.0069069038678470866	0.018000941060948822	0.2864300831277656	0.5961986278862783	0.9715522355141761	0.023799989767254733	0.059506059974210844	0.13006427559553377
Zenodo	ZENODO:20445316	aidepth-ma: data and code for the diagnostic-test-accuracy meta-analysis of endoscopic AI for invasion-depth prediction in superficial upper gastrointestinal cancer	zenodo:20445316:26a9ca29-9ee1-42d0-bc33-499fc14bc3b8:leehyukdr-aidepth-ma-107a2c7-data-aidepth-ma-dataextraction-v2-0-8-consolidated-:1:overall	Overall structured 2 x 2 data	22	0.0	continuity-corrected bivariate REML	manifest source_sheet where recorded; otherwise all group-matched rows	Zenodo|ZENODO:20445316|zenodo:20445316:26a9ca29-9ee1-42d0-bc33-499fc14bc3b8:leehyukdr-aidepth-ma-107a2c7-data-aidepth-ma-dataextraction-v2-0-8-consolidated-:1:overall	0.42.0	canonical	20000	4171295079	0.04	0.24229218908241482	0.811769680073552	0.8551343850010482	0.06034210676568862	0.24904685121798736	0.17154177760193579	0.8284582223980642	0.18928792540724879	0.009088222668928048	0.6999794761475948	0.07468615437769907	0.45768728706518	-0.16760603470471575	0.04572571492050744	0.06038167821622792	0.07557000413848292	0.18872137436074757	0.24921017241579052	0.3118961631601671	0.13808323921291327	0.17122255266110964	0.21353915422945802	0.786460845770542	0.8287774473388902	0.8619167607870867	0.14903570967055046	0.1893413327889832	0.239401344556641	0.007112935727278545	0.009081546824445785	0.011506590508754438	0.6074218977141026	0.7000915438365922	0.7940433181193429	0.06097842332664927	0.07464096458683923	0.090623128518862	0.008299619019709211	0.05878334151868102	0.12752129039336943	0.03425458761646718	0.2426134401661874	0.5263120155722127	0.07200633949037799	0.171731496661495	0.42243031790573865	0.5775696820942613	0.828268503338505	0.9279936605096221	0.06622175470528903	0.18551326375578464	0.4760293435882903	0.0031465738742635203	0.00928287191069826	0.02410063099780287	0.35166309769011306	0.6919906185672444	0.9933212031137121	0.03068672682778373	0.07600064642556706	0.1638831822214009
Zenodo	ZENODO:20445316	aidepth-ma: data and code for the diagnostic-test-accuracy meta-analysis of endoscopic AI for invasion-depth prediction in superficial upper gastrointestinal cancer	zenodo:20445316:26a9ca29-9ee1-42d0-bc33-499fc14bc3b8:leehyukdr-aidepth-ma-107a2c7-data-aidepth-ma-dataextraction-v2-0-8-consolidated-:1:overall	Overall structured 2 x 2 data	22	0.0	continuity-corrected bivariate REML	manifest source_sheet where recorded; otherwise all group-matched rows	Zenodo|ZENODO:20445316|zenodo:20445316:26a9ca29-9ee1-42d0-bc33-499fc14bc3b8:leehyukdr-aidepth-ma-107a2c7-data-aidepth-ma-dataextraction-v2-0-8-consolidated-:1:overall	0.42.0	canonical	20000	4171295079	0.05	0.28639695711595625	0.811769680073552	0.8551343850010482	0.07426067722033894	0.25929282897468886	0.17821081825268179	0.8217891817473182	0.22775544381445995	0.011452470056020077	0.7740779704968006	0.09027523485313793	0.48768101338084435	-0.19612172226281832	0.056351180669521786	0.07429859899493887	0.0928261585529698	0.1967590062303153	0.25942523881235546	0.32411712571159196	0.14517911284927384	0.1779049324338734	0.2196471023776517	0.7803528976223483	0.8220950675661266	0.8548208871507262	0.181150908476296	0.22781665482263264	0.2844793957903784	0.008967974438197954	0.011444077587064495	0.014490761889155688	0.6825883413752333	0.7741857827192707	0.8614827380367824	0.0738710771374989	0.09022125352985681	0.10927358986839224	0.010269078822054781	0.07238636988256128	0.1553087808723267	0.035856103100624225	0.25274839024652596	0.542285024381196	0.08014321381482892	0.17822812110289704	0.42564821249105667	0.5743517875089428	0.8217718788971029	0.9198567861851711	0.08221577621532003	0.22342509126116072	0.5343604226128935	0.003971331186712299	0.011697158407169433	0.03025104199506708	0.40993889579725745	0.7662519612337537	0.9978296535656364	0.037394007343450275	0.09184517914709465	0.19564926270962568
Zenodo	ZENODO:20445316	aidepth-ma: data and code for the diagnostic-test-accuracy meta-analysis of endoscopic AI for invasion-depth prediction in superficial upper gastrointestinal cancer	zenodo:20445316:26a9ca29-9ee1-42d0-bc33-499fc14bc3b8:leehyukdr-aidepth-ma-107a2c7-data-aidepth-ma-dataextraction-v2-0-8-consolidated-:1:overall	Overall structured 2 x 2 data	22	0.0	continuity-corrected bivariate REML	manifest source_sheet where recorded; otherwise all group-matched rows	Zenodo|ZENODO:20445316|zenodo:20445316:26a9ca29-9ee1-42d0-bc33-499fc14bc3b8:leehyukdr-aidepth-ma-107a2c7-data-aidepth-ma-dataextraction-v2-0-8-consolidated-:1:overall	0.42.0	canonical	20000	4171295079	0.060000000000000005	0.32744491915447627	0.811769680073552	0.8551343850010482	0.08774102890692195	0.2679566051398373	0.18487985890342779	0.8151201410965723	0.2634477389441045	0.013855404407494373	0.83190461792091	0.10538505618283969	0.5044596987664337	-0.22205986297163657	0.06669062673436928	0.08778483758787865	0.1094728398006711	0.20366975583733868	0.2680903946060774	0.33432444175145654	0.15227664750404316	0.1845537234056639	0.22574957635282528	0.7742504236471747	0.8154462765943361	0.8477233524959569	0.21154031040369523	0.2635152692239985	0.32531633240443264	0.010855341249973957	0.013845275709955397	0.01751988643945768	0.7444166891006884	0.8320047666528375	0.9100693494773063	0.08641163388192762	0.1053227260663904	0.1272792667911712	0.012181727491967213	0.08549258188794134	0.1816037781722755	0.03720237138943154	0.26108996318739375	0.5546086304872594	0.0879684588285302	0.18474591164783366	0.42904482808781186	0.5709551719121878	0.8152540883521664	0.9120315411714698	0.09799430773400206	0.25866606983318646	0.5818961937943106	0.00481222910823935	0.014150697864895874	0.03645280933917263	0.46260526328016166	0.8239817570650092	0.9991812958502672	0.043975579420343115	0.10719750733392241	0.225785078012341
Zenodo	ZENODO:20445316	aidepth-ma: data and code for the diagnostic-test-accuracy meta-analysis of endoscopic AI for invasion-depth prediction in superficial upper gastrointestinal cancer	zenodo:20445316:26a9ca29-9ee1-42d0-bc33-499fc14bc3b8:leehyukdr-aidepth-ma-107a2c7-data-aidepth-ma-dataextraction-v2-0-8-consolidated-:1:overall	Overall structured 2 x 2 data	22	0.0	continuity-corrected bivariate REML	manifest source_sheet where recorded; otherwise all group-matched rows	Zenodo|ZENODO:20445316|zenodo:20445316:26a9ca29-9ee1-42d0-bc33-499fc14bc3b8:leehyukdr-aidepth-ma-107a2c7-data-aidepth-ma-dataextraction-v2-0-8-consolidated-:1:overall	0.42.0	canonical	20000	4171295079	0.06999999999999999	0.3659236509002231	0.811769680073552	0.8551343850010482	0.10079551971707897	0.27545505590881586	0.1915488995541738	0.8084511004458261	0.296654680540609	0.016297983127965675	0.8771630823108236	0.12011673678643951	0.5112394314106006	-0.24580691411378358	0.0767158240976933	0.10084293118184798	0.1255734945226819	0.20964981057923338	0.2755846224581558	0.34316856593924344	0.15933540861199297	0.1912598483971918	0.23179543695607915	0.7682045630439207	0.8087401516028082	0.840664591388007	0.2403393860430177	0.2967272936921691	0.36248379370484407	0.012775888672672178	0.016286098324357026	0.020594987621372553	0.795604211081013	0.8772535000029014	0.9447256286225006	0.09867933171956425	0.1200464263938626	0.14476832131060635	0.014045870643145362	0.09818195927972595	0.20681214592846328	0.03838470295262568	0.2683126904702242	0.565178406532829	0.09594504368847893	0.19121623820254824	0.43228525927387473	0.5677147407261249	0.8087837617974518	0.9040549563115211	0.11356167511618279	0.29150883388519583	0.6213796586034339	0.00566974613169241	0.016644455428172597	0.042706578970400526	0.5105664454718868	0.8681930148957127	0.9995482342837125	0.05046696356183395	0.12216091445872362	0.2545670179148755
Zenodo	ZENODO:20445316	aidepth-ma: data and code for the diagnostic-test-accuracy meta-analysis of endoscopic AI for invasion-depth prediction in superficial upper gastrointestinal cancer	zenodo:20445316:26a9ca29-9ee1-42d0-bc33-499fc14bc3b8:leehyukdr-aidepth-ma-107a2c7-data-aidepth-ma-dataextraction-v2-0-8-consolidated-:1:overall	Overall structured 2 x 2 data	22	0.0	continuity-corrected bivariate REML	manifest source_sheet where recorded; otherwise all group-matched rows	Zenodo|ZENODO:20445316|zenodo:20445316:26a9ca29-9ee1-42d0-bc33-499fc14bc3b8:leehyukdr-aidepth-ma-107a2c7-data-aidepth-ma-dataextraction-v2-0-8-consolidated-:1:overall	0.42.0	canonical	20000	4171295079	0.08	0.4021791902022728	0.811769680073552	0.8551343850010482	0.11343559143381274	0.28205236421297986	0.1982179402049198	0.8017820597950802	0.3276271276895869	0.018781195475943275	0.912483628568699	0.13454151552160148	0.5103044383664262	-0.2676376746806713	0.08643966066276294	0.11349333114561413	0.14110283157433093	0.21492822793563438	0.2821959313422795	0.3508456802634776	0.1664668074079796	0.19792600607199584	0.237866199453215	0.762133800546785	0.8020739939280042	0.8335331925920204	0.26766978873611896	0.32770378981015374	0.396455104771229	0.014730499457068134	0.018767534413413153	0.0237171202027932	0.8381010211352897	0.9125631237574906	0.9688391566159384	0.11073014416632562	0.13446354160308716	0.16183085771600242	0.015870598889340504	0.11048522451017875	0.23095277188596894	0.03946151187324863	0.27471641298648763	0.5742534111966686	0.10395947602684438	0.19782081150729786	0.43530525651612223	0.5646947434838777	0.8021791884927021	0.8960405239731556	0.12892208920048304	0.3221901323021159	0.6546970821199084	0.006544379852087087	0.01917942814380978	0.049013007707155325	0.5544745825612082	0.899658869422716	0.9996918701547164	0.05689351214203655	0.13680814940301758	0.2821893981218831
Zenodo	ZENODO:20445316	aidepth-ma: data and code for the diagnostic-test-accuracy meta-analysis of endoscopic AI for invasion-depth prediction in superficial upper gastrointestinal cancer	zenodo:20445316:26a9ca29-9ee1-42d0-bc33-499fc14bc3b8:leehyukdr-aidepth-ma-107a2c7-data-aidepth-ma-dataextraction-v2-0-8-consolidated-:1:overall	Overall structured 2 x 2 data	22	0.0	continuity-corrected bivariate REML	manifest source_sheet where recorded; otherwise all group-matched rows	Zenodo|ZENODO:20445316|zenodo:20445316:26a9ca29-9ee1-42d0-bc33-499fc14bc3b8:leehyukdr-aidepth-ma-107a2c7-data-aidepth-ma-dataextraction-v2-0-8-consolidated-:1:overall	0.42.0	canonical	20000	4171295079	0.09	0.43646981706410287	0.811769680073552	0.8551343850010482	0.12567186094482402	0.28792795293418194	0.2048869808556658	0.7951130191443342	0.3565832777734513	0.02130606389970974	0.9398104530571528	0.14871222954323063	0.5033406359930499	-0.2877575875208722	0.09592258142602807	0.1257477826673366	0.15611146503339993	0.21976910584848122	0.28810189788877993	0.3576684089715014	0.17356395945115086	0.20456777814936544	0.2440107462985224	0.7559892537014775	0.7954322218506346	0.8264360405488491	0.2936410723782035	0.35666312130240585	0.4276255410440332	0.0167200879475389	0.02129060614826867	0.026887371464029666	0.8733783284700907	0.9398784208942458	0.9848329213197469	0.12260572991749545	0.14862687096073024	0.17853352223195282	0.01765753516538929	0.12238039675719928	0.25380304199360193	0.040455340724731004	0.2803868491534792	0.5814904767087863	0.11184999774474648	0.2043488938248733	0.43953221072158266	0.5604677892784172	0.7956511061751267	0.8881500022552534	0.14407964960663297	0.35091654463674415	0.6831882530878115	0.007436647929451166	0.021756646290274767	0.05537276347592795	0.5943212071102547	0.9226250567304364	0.9998140575365331	0.06327434036623905	0.1511931544891999	0.3087958130547117
Zenodo	ZENODO:20445316	aidepth-ma: data and code for the diagnostic-test-accuracy meta-analysis of endoscopic AI for invasion-depth prediction in superficial upper gastrointestinal cancer	zenodo:20445316:26a9ca29-9ee1-42d0-bc33-499fc14bc3b8:leehyukdr-aidepth-ma-107a2c7-data-aidepth-ma-dataextraction-v2-0-8-consolidated-:1:overall	Overall structured 2 x 2 data	22	0.0	continuity-corrected bivariate REML	manifest source_sheet where recorded; otherwise all group-matched rows	Zenodo|ZENODO:20445316|zenodo:20445316:26a9ca29-9ee1-42d0-bc33-499fc14bc3b8:leehyukdr-aidepth-ma-107a2c7-data-aidepth-ma-dataextraction-v2-0-8-consolidated-:1:overall	0.42.0	canonical	20000	4171295079	0.09999999999999999	0.4689955935892812	0.811769680073552	0.8551343850010482	0.13751419952556942	0.293210003260705	0.2115560215064118	0.7884439784935882	0.3837138145694184	0.023873645440996762	0.9606227974245183	0.16266958765703093	0.49162720383523706	-0.3063260059322503	0.10510254841995956	0.13758426545933305	0.17065071765014966	0.2241013558690323	0.29335939897938845	0.36386422384939404	0.1806108672127578	0.21121349113292093	0.25022555665303925	0.7497744433469606	0.7887865088670791	0.8193891327872421	0.31835215916243875	0.38379610932651653	0.4563277790215342	0.018745601508240364	0.02385637029198899	0.03010686246025081	0.9025804822546766	0.960679030938216	0.9944897836991674	0.13433832350516642	0.16257709457044534	0.1949274850115282	0.019400987916839193	0.13391370384254303	0.2757287088385719	0.04136710063384825	0.285532968055595	0.58791321839164	0.1197336792030892	0.21089729981337618	0.44304362047805607	0.5569563795219438	0.7891027001866238	0.8802663207969108	0.15903834838335	0.37786913840280567	0.707831020178207	0.008347089110500625	0.02437717477384308	0.0617865255471173	0.6293887721706855	0.9384233870936229	0.9998403356425446	0.06962447406360349	0.16535747571050577	0.334496310268651
Zenodo	ZENODO:20445316	aidepth-ma: data and code for the diagnostic-test-accuracy meta-analysis of endoscopic AI for invasion-depth prediction in superficial upper gastrointestinal cancer	zenodo:20445316:26a9ca29-9ee1-42d0-bc33-499fc14bc3b8:leehyukdr-aidepth-ma-107a2c7-data-aidepth-ma-dataextraction-v2-0-8-consolidated-:1:overall	Overall structured 2 x 2 data	22	0.0	continuity-corrected bivariate REML	manifest source_sheet where recorded; otherwise all group-matched rows	Zenodo|ZENODO:20445316|zenodo:20445316:26a9ca29-9ee1-42d0-bc33-499fc14bc3b8:leehyukdr-aidepth-ma-107a2c7-data-aidepth-ma-dataextraction-v2-0-8-consolidated-:1:overall	0.42.0	canonical	20000	4171295079	0.11	0.499915958164528	0.811769680073552	0.8551343850010482	0.14897180207274108	0.2979936920191549	0.2182250621571578	0.7817749378428422	0.40918611238054736	0.026485033210506437	0.9760711279371859	0.17644588851685242	0.47615516977265787	-0.32347006964767555	0.11402045631145542	0.14904670227292927	0.18458848680129825	0.22807924902035234	0.29814351760276536	0.36923903665533336	0.1876507974488346	0.21788162379567738	0.2563588982276766	0.7436411017723235	0.7821183762043227	0.8123492025511653	0.3418925987285846	0.40927024221308184	0.48284381639697993	0.02080802202724385	0.026465919675353857	0.03337674934321025	0.9266182878186799	0.9761156910984047	0.9989971341154648	0.1459536335573569	0.1763464887867433	0.21105317228774767	0.021101029963008913	0.14517093346922588	0.2966803389277176	0.04220915459566971	0.2903906768694279	0.5934604288628785	0.12759473603007265	0.2174248520173296	0.44630815019505793	0.5536918498049417	0.7825751479826704	0.8724052639699273	0.17380207351357543	0.4032072894614679	0.7293557810998561	0.009276264313384245	0.027042114595733135	0.068254984776885	0.6587787941306545	0.9491608623546097	0.9998853515577154	0.07595612266327743	0.17933406212405745	0.35937759189897106
Zenodo	ZENODO:20445316	aidepth-ma: data and code for the diagnostic-test-accuracy meta-analysis of endoscopic AI for invasion-depth prediction in superficial upper gastrointestinal cancer	zenodo:20445316:26a9ca29-9ee1-42d0-bc33-499fc14bc3b8:leehyukdr-aidepth-ma-107a2c7-data-aidepth-ma-dataextraction-v2-0-8-consolidated-:1:overall	Overall structured 2 x 2 data	22	0.0	continuity-corrected bivariate REML	manifest source_sheet where recorded; otherwise all group-matched rows	Zenodo|ZENODO:20445316|zenodo:20445316:26a9ca29-9ee1-42d0-bc33-499fc14bc3b8:leehyukdr-aidepth-ma-107a2c7-data-aidepth-ma-dataextraction-v2-0-8-consolidated-:1:overall	0.42.0	canonical	20000	4171295079	0.12	0.5293608652873644	0.811769680073552	0.8551343850010482	0.16005324782353023	0.30235187056497853	0.2248941028079038	0.7751058971920962	0.4331476921475005	0.029141357939605275	0.987065825699289	0.19006736333001806	0.45770496041192466	-0.3392935019573463	0.12263521368776838	0.16011298382785005	0.1980576900326982	0.23166656572014566	0.30246471608915115	0.374144941608372	0.19469568825612465	0.22455007197055846	0.262554106180504	0.737445893819496	0.7754499280294416	0.8053043117438754	0.3643436525019778	0.43323313598396657	0.5074142683143583	0.022908367503649333	0.029120384748855407	0.03669822474553035	0.9462297786938516	0.987090041546976	0.99990984909866	0.15747266875261048	0.18996126716550105	0.22694324860247062	0.02275775810401539	0.15594101163861404	0.31687820901828584	0.04299100971822181	0.29458356645605305	0.5986052800602629	0.1349100542212789	0.224019256361465	0.44990516643609724	0.5500948335639027	0.7759807436385351	0.8650899457787211	0.1883746122835357	0.4270718358548513	0.7483190991555085	0.010224757780086292	0.02975260439447107	0.07477884385522421	0.6818912679097181	0.955575469885819	0.9998950332546217	0.08227948159688325	0.19314965974718845	0.3835094561207212
Zenodo	ZENODO:20445316	aidepth-ma: data and code for the diagnostic-test-accuracy meta-analysis of endoscopic AI for invasion-depth prediction in superficial upper gastrointestinal cancer	zenodo:20445316:26a9ca29-9ee1-42d0-bc33-499fc14bc3b8:leehyukdr-aidepth-ma-107a2c7-data-aidepth-ma-dataextraction-v2-0-8-consolidated-:1:overall	Overall structured 2 x 2 data	22	0.0	continuity-corrected bivariate REML	manifest source_sheet where recorded; otherwise all group-matched rows	Zenodo|ZENODO:20445316|zenodo:20445316:26a9ca29-9ee1-42d0-bc33-499fc14bc3b8:leehyukdr-aidepth-ma-107a2c7-data-aidepth-ma-dataextraction-v2-0-8-consolidated-:1:overall	0.42.0	canonical	20000	4171295079	0.13	0.557438185027989	0.811769680073552	0.8551343850010482	0.17076655382244588	0.30634168668203393	0.2315631434586498	0.7684368565413502	0.45572908034221016	0.03184378961281836	0.9943374703396031	0.20355572430376473	0.43689928531161404	-0.3538824607242243	0.130997399608024	0.17082557672756948	0.21113624964105526	0.23499897051624943	0.3064475691039936	0.378761726971492	0.20184231244857742	0.23121982462396162	0.26869145362847413	0.7313085463715259	0.7687801753760384	0.7981576875514226	0.38577923089650057	0.4558153967325682	0.5302456897322263	0.025047693723065523	0.0318209352155312	0.04007251923102613	0.9620216494688429	0.9941478955317967	0.9999851485992896	0.1689129447308622	0.20344312775016182	0.24262458830095557	0.024365287493445433	0.1663793746267861	0.3363078683575624	0.043709398006564704	0.29847143431416023	0.6033097074981979	0.14265052905493186	0.2305130876573795	0.4535669250437573	0.5464330749562426	0.7694869123426206	0.8573494709450682	0.20275965452176017	0.4495876969305007	0.7651525146303889	0.011193178301462204	0.03250982206802508	0.08135881756043001	0.6974776182770966	0.9598429429106161	0.9999105430234064	0.08860326320201449	0.20682639385139168	0.4069490639416022
Zenodo	ZENODO:20445316	aidepth-ma: data and code for the diagnostic-test-accuracy meta-analysis of endoscopic AI for invasion-depth prediction in superficial upper gastrointestinal cancer	zenodo:20445316:26a9ca29-9ee1-42d0-bc33-499fc14bc3b8:leehyukdr-aidepth-ma-107a2c7-data-aidepth-ma-dataextraction-v2-0-8-consolidated-:1:overall	Overall structured 2 x 2 data	22	0.0	continuity-corrected bivariate REML	manifest source_sheet where recorded; otherwise all group-matched rows	Zenodo|ZENODO:20445316|zenodo:20445316:26a9ca29-9ee1-42d0-bc33-499fc14bc3b8:leehyukdr-aidepth-ma-107a2c7-data-aidepth-ma-dataextraction-v2-0-8-consolidated-:1:overall	0.42.0	canonical	20000	4171295079	0.14	0.584238811642856	0.811769680073552	0.8551343850010482	0.1811192221791088	0.3100088843290107	0.2382321841093958	0.7617678158906042	0.47704618767257084	0.034593539186075446	0.9984792184461442	0.21692922832698255	0.4142404068032882	-0.3673095833158734	0.13909586293238163	0.18116583651473236	0.22370106858407351	0.2380804906494481	0.3100886707702649	0.38289320073590305	0.20887847327870657	0.23790772677171027	0.2747583443254297	0.7252416556745702	0.7620922732282898	0.7911215267212933	0.4062667061591012	0.477133002105649	0.5515163961565874	0.0272270960272503	0.03456878174958696	0.04350090281477414	0.9740416948907521	0.9973958039406383	0.999993953910321	0.18028931327139164	0.21681031595649525	0.25811962997845855	0.025941411655119363	0.17642174375265007	0.3547856618703817	0.04440206836340291	0.3019685447746261	0.6072613712066453	0.15043666910646572	0.23713934379451235	0.4566705807633371	0.5433294192366629	0.7628606562054876	0.8495633308935342	0.21696079571387422	0.4708660606155997	0.7801957836663851	0.012182160520304902	0.035314986480564234	0.08799563302016426	0.7025676067187695	0.9621319863196902	0.9998973161614323	0.09493506207984337	0.22038285589527734	0.4297438766552491
Zenodo	ZENODO:20445316	aidepth-ma: data and code for the diagnostic-test-accuracy meta-analysis of endoscopic AI for invasion-depth prediction in superficial upper gastrointestinal cancer	zenodo:20445316:26a9ca29-9ee1-42d0-bc33-499fc14bc3b8:leehyukdr-aidepth-ma-107a2c7-data-aidepth-ma-dataextraction-v2-0-8-consolidated-:1:overall	Overall structured 2 x 2 data	22	0.0	continuity-corrected bivariate REML	manifest source_sheet where recorded; otherwise all group-matched rows	Zenodo|ZENODO:20445316|zenodo:20445316:26a9ca29-9ee1-42d0-bc33-499fc14bc3b8:leehyukdr-aidepth-ma-107a2c7-data-aidepth-ma-dataextraction-v2-0-8-consolidated-:1:overall	0.42.0	canonical	20000	4171295079	0.15000000000000002	0.6098403047164005	0.811769680073552	0.8551343850010482	0.19111828198490818	0.31339070328220703	0.2449012247601418	0.7550987752398581	0.49720229913219444	0.0373918603960104	0.9999774155584604	0.23020343116505243	0.39013711084205993	-0.37963687355134806	0.14693337807453197	0.19117779226059595	0.23579607136620695	0.24093746664196244	0.3134882866580966	0.3866521604797199	0.2159131875189236	0.24457027322264596	0.28095769702582085	0.719042302974179	0.755429726777354	0.7840868124810765	0.42586761969079573	0.49728929357898316	0.5713811301398865	0.029447711184143795	0.037365177806114355	0.046984686556870894	0.9805732996443981	0.9981421405194584	0.9999954550594968	0.1916145503786285	0.23007837820261545	0.27344733688487083	0.027468664915229476	0.18610748432835625	0.372401315461831	0.04504239011884181	0.30517412983207703	0.6106538262258873	0.15789832153778705	0.24375939408672936	0.4607048921270269	0.5392951078729729	0.7562406059132707	0.842101678462213	0.2309815399986909	0.49100621969155833	0.7937200481810209	0.013192366318302605	0.03816935925903751	0.09469002997931576	0.7006923934720081	0.9640699085861815	0.9999256663878426	0.1012816148863008	0.23383487419851373	0.45193374335656683
Zenodo	ZENODO:20445316	aidepth-ma: data and code for the diagnostic-test-accuracy meta-analysis of endoscopic AI for invasion-depth prediction in superficial upper gastrointestinal cancer	zenodo:20445316:26a9ca29-9ee1-42d0-bc33-499fc14bc3b8:leehyukdr-aidepth-ma-107a2c7-data-aidepth-ma-dataextraction-v2-0-8-consolidated-:1:overall	Overall structured 2 x 2 data	22	0.0	continuity-corrected bivariate REML	manifest source_sheet where recorded; otherwise all group-matched rows	Zenodo|ZENODO:20445316|zenodo:20445316:26a9ca29-9ee1-42d0-bc33-499fc14bc3b8:leehyukdr-aidepth-ma-107a2c7-data-aidepth-ma-dataextraction-v2-0-8-consolidated-:1:overall	0.42.0	canonical	20000	4171295079	0.16	0.6343095546405662	0.811769680073552	0.8551343850010482	0.2007703266143747	0.3165178975242489	0.25157026541088784	0.7484297345891122	0.5162897475169855	0.04024005166599351	0.9992342092875925	0.24339173655103355	0.3649246546470264	-0.39091781808953263	0.15450695805355705	0.20083395862157283	0.24747770256116852	0.24358289564329358	0.3166182144857902	0.39015288474001103	0.22302212015968378	0.25121050597024913	0.28706801775993496	0.712931982240065	0.7487894940297509	0.7769778798403162	0.44463829948791406	0.5163766517684836	0.5899748320312904	0.03171071936500203	0.04021142152758705	0.0505252242340826	0.9761242149815096	0.9977353253080974	0.9999951491924725	0.20289978463674943	0.2432607105893726	0.2886238961220211	0.02895301370028228	0.19550898059502617	0.38964830634301084	0.045644927604296635	0.308223294391036	0.6142873041914156	0.1651391751578098	0.2503931057989952	0.46380839798201445	0.5361916020179855	0.7496068942010048	0.8348608248421903	0.24482530305084532	0.510097121071045	0.8059443243231532	0.01422448629325754	0.04107424668513645	0.10144276107486258	0.6904644904316394	0.9645510855216082	0.9999177089297776	0.10764899026335632	0.24719607501914387	0.47355242441135925
Zenodo	ZENODO:20445316	aidepth-ma: data and code for the diagnostic-test-accuracy meta-analysis of endoscopic AI for invasion-depth prediction in superficial upper gastrointestinal cancer	zenodo:20445316:26a9ca29-9ee1-42d0-bc33-499fc14bc3b8:leehyukdr-aidepth-ma-107a2c7-data-aidepth-ma-dataextraction-v2-0-8-consolidated-:1:overall	Overall structured 2 x 2 data	22	0.0	continuity-corrected bivariate REML	manifest source_sheet where recorded; otherwise all group-matched rows	Zenodo|ZENODO:20445316|zenodo:20445316:26a9ca29-9ee1-42d0-bc33-499fc14bc3b8:leehyukdr-aidepth-ma-107a2c7-data-aidepth-ma-dataextraction-v2-0-8-consolidated-:1:overall	0.42.0	canonical	20000	4171295079	0.17	0.6577047787442195	0.811769680073552	0.8551343850010482	0.21008154702146223	0.31941617852097537	0.2582393060616338	0.7417606939383662	0.5343913276299126	0.04313945811498474	0.9965845700934115	0.25650580499202413	0.338879791349192	-0.4011989737521954	0.16181390066481763	0.21014050351475222	0.2587793826218156	0.24602816627511057	0.3195058182730273	0.39345826727291355	0.2300248358045456	0.25789091377039997	0.29327899469039115	0.7067210053096089	0.7421090862296	0.7699751641954543	0.4626304007518469	0.5344779120897762	0.6074157093582598	0.034017346235856116	0.043108857753227516	0.054123914093863704	0.9664470475867176	0.9960592012630207	0.9999907078059892	0.2141548163481755	0.25636896740138804	0.30366323913716053	0.030388419298861612	0.20455596013113542	0.405931260685539	0.046203738031040865	0.31101486068217693	0.6171937224792541	0.17264042847832858	0.256963815548356	0.46624493627404684	0.5337550637259528	0.743036184451644	0.8273595715216714	0.25849541485495275	0.5282186790806737	0.8170474542256215	0.015279241333493825	0.04403100168860258	0.10825459211795112	0.6760180274393907	0.963866876197458	0.9999318844230437	0.11404273107692393	0.2604783002694526	0.4946287286575863
Zenodo	ZENODO:20445316	aidepth-ma: data and code for the diagnostic-test-accuracy meta-analysis of endoscopic AI for invasion-depth prediction in superficial upper gastrointestinal cancer	zenodo:20445316:26a9ca29-9ee1-42d0-bc33-499fc14bc3b8:leehyukdr-aidepth-ma-107a2c7-data-aidepth-ma-dataextraction-v2-0-8-consolidated-:1:overall	Overall structured 2 x 2 data	22	0.0	continuity-corrected bivariate REML	manifest source_sheet where recorded; otherwise all group-matched rows	Zenodo|ZENODO:20445316|zenodo:20445316:26a9ca29-9ee1-42d0-bc33-499fc14bc3b8:leehyukdr-aidepth-ma-107a2c7-data-aidepth-ma-dataextraction-v2-0-8-consolidated-:1:overall	0.42.0	canonical	20000	4171295079	0.18000000000000002	0.6800770457282799	0.811769680073552	0.8551343850010482	0.21905776154619835	0.32210727140718903	0.26490834671237984	0.7350916532876202	0.5515814968710115	0.04609147367573742	0.992309308974255	0.269555863990851	0.3122322632459751	-0.41052118173742885	0.16883501150121236	0.2191024907687976	0.269618236839302	0.24825865328304172	0.3221730422237167	0.3964524880421064	0.2369402865058735	0.26457396994610605	0.29943504647533004	0.70056495352467	0.735426030053894	0.7630597134941265	0.4798913805946439	0.5516675665337298	0.6238077524620497	0.0363688651710849	0.046058880137778924	0.05778220069551872	0.9553082752291105	0.9922387383387923	0.9999744883241777	0.2253883599494805	0.2694133710976304	0.3185774366011813	0.03175370740264731	0.2133210952377951	0.42175801549814385	0.04669133828600692	0.3136719531672387	0.6201621097893287	0.1801292246263758	0.2634583096668667	0.46996355481339364	0.5300364451866058	0.7365416903331332	0.8198707753736242	0.27199512237602325	0.5454428936502451	0.8271769134902509	0.01635738429699707	0.047041025948269574	0.11512630238341429	0.6591570848225006	0.9628340146658187	0.9999071249664941	0.12046796321975514	0.27369192448239354	0.5151873788709193
Zenodo	ZENODO:20445316	aidepth-ma: data and code for the diagnostic-test-accuracy meta-analysis of endoscopic AI for invasion-depth prediction in superficial upper gastrointestinal cancer	zenodo:20445316:26a9ca29-9ee1-42d0-bc33-499fc14bc3b8:leehyukdr-aidepth-ma-107a2c7-data-aidepth-ma-dataextraction-v2-0-8-consolidated-:1:overall	Overall structured 2 x 2 data	22	0.0	continuity-corrected bivariate REML	manifest source_sheet where recorded; otherwise all group-matched rows	Zenodo|ZENODO:20445316|zenodo:20445316:26a9ca29-9ee1-42d0-bc33-499fc14bc3b8:leehyukdr-aidepth-ma-107a2c7-data-aidepth-ma-dataextraction-v2-0-8-consolidated-:1:overall	0.42.0	canonical	20000	4171295079	0.19	0.7014714598838974	0.811769680073552	0.8551343850010482	0.22770444266912884	0.32460970358910524	0.27157738736312587	0.7284226126368741	0.5679273989323189	0.04909754332936079	0.9866451715835741	0.2825509473361997	0.28517371169967676	-0.4189205125476977	0.1756724760704634	0.22776030273287406	0.28008237624851096	0.25043424589154273	0.32468933628542973	0.39927836307819026	0.24393552426082085	0.2712604117416949	0.30557214907216906	0.6944278509278309	0.7287395882583051	0.7560644757391791	0.4964649160270245	0.5680127883322315	0.6392428095362653	0.03876659959750055	0.04906293338669566	0.0615015768436005	0.9433099195667708	0.9866095723148443	0.9998978509113666	0.2366082312496953	0.28240295142389815	0.33337700288448396	0.0330930200378635	0.2217845800760418	0.43682010225379697	0.04717657371739803	0.31617049696184363	0.6227197074077631	0.18731946079112555	0.2700267765864415	0.47329476455919917	0.5267052354408005	0.7299732234135585	0.8126805392088744	0.28532759213063075	0.5618348064038523	0.8364553989277261	0.01745970180350503	0.050105772107695776	0.1220586849069579	0.6399681081863033	0.9613306018256311	0.9999136460367775	0.1269294804349879	0.2868460992868317	0.5352496815580823
Zenodo	ZENODO:20445316	aidepth-ma: data and code for the diagnostic-test-accuracy meta-analysis of endoscopic AI for invasion-depth prediction in superficial upper gastrointestinal cancer	zenodo:20445316:26a9ca29-9ee1-42d0-bc33-499fc14bc3b8:leehyukdr-aidepth-ma-107a2c7-data-aidepth-ma-dataextraction-v2-0-8-consolidated-:1:overall	Overall structured 2 x 2 data	22	0.0	continuity-corrected bivariate REML	manifest source_sheet where recorded; otherwise all group-matched rows	Zenodo|ZENODO:20445316|zenodo:20445316:26a9ca29-9ee1-42d0-bc33-499fc14bc3b8:leehyukdr-aidepth-ma-107a2c7-data-aidepth-ma-dataextraction-v2-0-8-consolidated-:1:overall	0.42.0	canonical	20000	4171295079	0.2	0.7219280948873623	0.811769680073552	0.8551343850010482	0.23602674108637017	0.32693940401806343	0.27824642801387184	0.7217535719861281	0.5834897402766167	0.052159165463767386	0.9797927599199185	0.295499082287217	0.25786466503255623	-0.4264290126001453	0.18225518034699498	0.23606910559453287	0.29009789401574354	0.2524561402135639	0.326998086466444	0.401837656783541	0.25095531191777265	0.2779310137572991	0.3118615884561189	0.688138411543881	0.7220689862427009	0.7490446880822274	0.5123912729804625	0.5835743092356622	0.6538023085439374	0.04121192547801405	0.05212251561528419	0.06528358561898101	0.9306263526516686	0.9797516080983935	0.9994154491735363	0.24782149415694735	0.2953457324591106	0.3480711341087137	0.0344075896261179	0.22991336006143187	0.4512093369949628	0.04766068791308958	0.31847127392556146	0.6250059253690107	0.1944590029095339	0.2767008262965315	0.4765814572208489	0.5234185427791511	0.7232991737034685	0.8055409970904661	0.2984959126631142	0.5774533214210612	0.8449858229229056	0.018587016148513914	0.053226746112744944	0.12905254679025446	0.6205120806931277	0.9583259123211638	0.9999018397842045	0.13343181159964237	0.2999489446299176	0.5548340529426693
Zenodo	ZENODO:20445316	aidepth-ma: data and code for the diagnostic-test-accuracy meta-analysis of endoscopic AI for invasion-depth prediction in superficial upper gastrointestinal cancer	zenodo:20445316:26a9ca29-9ee1-42d0-bc33-499fc14bc3b8:leehyukdr-aidepth-ma-107a2c7-data-aidepth-ma-dataextraction-v2-0-8-consolidated-:1:overall	Overall structured 2 x 2 data	22	0.0	continuity-corrected bivariate REML	manifest source_sheet where recorded; otherwise all group-matched rows	Zenodo|ZENODO:20445316|zenodo:20445316:26a9ca29-9ee1-42d0-bc33-499fc14bc3b8:leehyukdr-aidepth-ma-107a2c7-data-aidepth-ma-dataextraction-v2-0-8-consolidated-:1:overall	0.42.0	canonical	20000	4171295079	0.21000000000000002	0.7414827399312737	0.811769680073552	0.8551343850010482	0.2440295074243092	0.3291101657294514	0.28491546866461787	0.7150845313353822	0.5983235435212996	0.05527789436409283	0.9719228152443162	0.30840743776676793	0.23044007531304256	-0.43307530216450574	0.188566215635274	0.24407340104010286	0.2996894477265982	0.25430964940971085	0.3291693628131188	0.4041758918816853	0.25793653945140993	0.284603886088416	0.31801141247493775	0.6819885875250623	0.715396113911584	0.7420634605485901	0.5277076329274121	0.5984071735567864	0.6675586941877119	0.04370627394467428	0.05523918083988823	0.0691298225134006	0.9174012223677436	0.971874715984077	0.9977620191584021	0.25903457710864153	0.3082488806997348	0.36266789648176967	0.03567972615458739	0.23781568596870073	0.46495768584228464	0.04811942912911832	0.3207299012661351	0.6270647458164441	0.20154790211998047	0.28334692971116626	0.4795513649177339	0.520448635082266	0.7166530702888338	0.7984520978800195	0.3115030969308763	0.5923519125009351	0.8528551466234788	0.019740187348987553	0.056405509679018584	0.13610870951418957	0.6015662811799835	0.9548027991441295	0.9999036944251227	0.13997927495669069	0.31300770014819856	0.5739564373341445
Zenodo	ZENODO:20445316	aidepth-ma: data and code for the diagnostic-test-accuracy meta-analysis of endoscopic AI for invasion-depth prediction in superficial upper gastrointestinal cancer	zenodo:20445316:26a9ca29-9ee1-42d0-bc33-499fc14bc3b8:leehyukdr-aidepth-ma-107a2c7-data-aidepth-ma-dataextraction-v2-0-8-consolidated-:1:overall	Overall structured 2 x 2 data	22	0.0	continuity-corrected bivariate REML	manifest source_sheet where recorded; otherwise all group-matched rows	Zenodo|ZENODO:20445316|zenodo:20445316:26a9ca29-9ee1-42d0-bc33-499fc14bc3b8:leehyukdr-aidepth-ma-107a2c7-data-aidepth-ma-dataextraction-v2-0-8-consolidated-:1:overall	0.42.0	canonical	20000	4171295079	0.22	0.7601675029619657	0.811769680073552	0.8551343850010482	0.25171731186803414	0.33113400781699637	0.29158450931536384	0.7084154906846362	0.6124787974351126	0.058455342843784966	0.9631812483066582	0.3212824428849141	0.20301374534469252	-0.4388850600770516	0.19463530703022802	0.2517800763942467	0.30888967166228154	0.2560426567458336	0.3312165745223185	0.40634422079173854	0.2648640715587312	0.291274624943673	0.32417450919730145	0.6758254908026985	0.7087253750563269	0.7351359284412687	0.5424483826770026	0.6125613887151609	0.6805766334692418	0.04625113409166774	0.05841454160982192	0.0730419376736985	0.9037532875651206	0.9631266855261474	0.9947946525441324	0.2702533664655194	0.3211188234969073	0.3771743767951252	0.036909904673589386	0.2453168445868614	0.4782902332005246	0.04855496259675829	0.322714196056781	0.6291905814664316	0.2084038330269796	0.29007080760677695	0.4828971497006382	0.5171028502993618	0.7099291923932232	0.7915961669730204	0.3243520846026518	0.6065792348268981	0.860137355168046	0.020920115331465077	0.059643682897633776	0.14322800926051726	0.5832471850833244	0.9506194837973906	0.9998977752919114	0.14657602249003862	0.32602884621350414	0.5926306436540243
Zenodo	ZENODO:20445316	aidepth-ma: data and code for the diagnostic-test-accuracy meta-analysis of endoscopic AI for invasion-depth prediction in superficial upper gastrointestinal cancer	zenodo:20445316:26a9ca29-9ee1-42d0-bc33-499fc14bc3b8:leehyukdr-aidepth-ma-107a2c7-data-aidepth-ma-dataextraction-v2-0-8-consolidated-:1:overall	Overall structured 2 x 2 data	22	0.0	continuity-corrected bivariate REML	manifest source_sheet where recorded; otherwise all group-matched rows	Zenodo|ZENODO:20445316|zenodo:20445316:26a9ca29-9ee1-42d0-bc33-499fc14bc3b8:leehyukdr-aidepth-ma-107a2c7-data-aidepth-ma-dataextraction-v2-0-8-consolidated-:1:overall	0.42.0	canonical	20000	4171295079	0.23	0.7780113035465377	0.811769680073552	0.8551343850010482	0.2590944619398087	0.3330214622316353	0.29825354996610987	0.7017464500338901	0.6260010197301331	0.061693185025720125	0.953693200694758	0.33412988253756326	0.17568189714822036	-0.44388142100897443	0.20048554406453406	0.2591623581338955	0.3176539976990994	0.25768975739893196	0.3331087311360552	0.408289694829734	0.27185547382301634	0.29799081867713173	0.3304127173015877	0.6695872826984124	0.7020091813228683	0.7281445261769837	0.5566453721005731	0.626082488485354	0.6929140321790023	0.04884805593973245	0.06165027178941667	0.0770216382623572	0.8897810225409586	0.9536326382798057	0.9907217468272469	0.2814832821227018	0.3339613445861278	0.3915968036819024	0.03809929942249898	0.25246623991017336	0.49090912321332003	0.04897011039405808	0.32450202041964515	0.6309794227609904	0.21533432969084235	0.296615936954824	0.48613764505985	0.5138623549401498	0.703384063045176	0.7846656703091577	0.33704574427342515	0.6201796557758525	0.8668957909344442	0.022127742274266872	0.0629429469884818	0.1504112972421884	0.5652653394718242	0.9456505854904635	0.9998695684254523	0.15322607675822303	0.3390182015466585	0.6108686188108098
Zenodo	ZENODO:20445316	aidepth-ma: data and code for the diagnostic-test-accuracy meta-analysis of endoscopic AI for invasion-depth prediction in superficial upper gastrointestinal cancer	zenodo:20445316:26a9ca29-9ee1-42d0-bc33-499fc14bc3b8:leehyukdr-aidepth-ma-107a2c7-data-aidepth-ma-dataextraction-v2-0-8-consolidated-:1:overall	Overall structured 2 x 2 data	22	0.0	continuity-corrected bivariate REML	manifest source_sheet where recorded; otherwise all group-matched rows	Zenodo|ZENODO:20445316|zenodo:20445316:26a9ca29-9ee1-42d0-bc33-499fc14bc3b8:leehyukdr-aidepth-ma-107a2c7-data-aidepth-ma-dataextraction-v2-0-8-consolidated-:1:overall	0.42.0	canonical	20000	4171295079	0.24000000000000002	0.7950402793845222	0.811769680073552	0.8551343850010482	0.2661650186320501	0.3347818035560423	0.30492259061685584	0.6950774093831442	0.6389317459999395	0.06499315928342274	0.9435663489153187	0.3469549750384582	0.1485260695307965	-0.448085304346064	0.2060680002123924	0.2662200705459632	0.32603833816360017	0.25919189952478794	0.33485104773818075	0.4100903395938652	0.2787416664111438	0.30466788073377105	0.3366470377401099	0.6633529622598902	0.695332119266229	0.7212583335888562	0.5703281438526013	0.6390120223166109	0.704622896029383	0.051498653584386274	0.06494810950026605	0.08107069094145426	0.8755662786976361	0.9435002299950679	0.9856812886134224	0.29272933919901645	0.3467816616639514	0.40594064595903134	0.03924027352783932	0.2593430320004593	0.5027794256849171	0.04935633394350416	0.32620112304401583	0.6323949096945656	0.22200337611832113	0.30322848197912405	0.48932773724102047	0.5106722627589795	0.696771518020876	0.7779966238816789	0.3495868755995048	0.6331937170724199	0.8731850008085184	0.02336405511661039	0.06630504721079807	0.1576594400426264	0.5482795369974635	0.9394147184900792	0.9998885603745228	0.15993336189408533	0.3519810024661695	0.6286806717008101
Zenodo	ZENODO:20445316	aidepth-ma: data and code for the diagnostic-test-accuracy meta-analysis of endoscopic AI for invasion-depth prediction in superficial upper gastrointestinal cancer	zenodo:20445316:26a9ca29-9ee1-42d0-bc33-499fc14bc3b8:leehyukdr-aidepth-ma-107a2c7-data-aidepth-ma-dataextraction-v2-0-8-consolidated-:1:overall	Overall structured 2 x 2 data	22	0.0	continuity-corrected bivariate REML	manifest source_sheet where recorded; otherwise all group-matched rows	Zenodo|ZENODO:20445316|zenodo:20445316:26a9ca29-9ee1-42d0-bc33-499fc14bc3b8:leehyukdr-aidepth-ma-107a2c7-data-aidepth-ma-dataextraction-v2-0-8-consolidated-:1:overall	0.42.0	canonical	20000	4171295079	0.25	0.8112781244591328	0.811769680073552	0.8551343850010482	0.2729328110722783	0.3364232349470024	0.3115916312676018	0.6884083687323982	0.6513089558688967	0.06835707135324569	0.9328936109871044	0.35976243548040343	0.1216154865279716	-0.4515156889787294	0.21145028578750083	0.27299110422324346	0.3341837437759499	0.26063846591262596	0.33649508842019205	0.41192253766086107	0.2855986618167916	0.31135501728025794	0.34289744213227474	0.6571025578677252	0.6886449827197421	0.7144013381832084	0.5835241385740424	0.6513879818022663	0.7157500634444859	0.05420460854140599	0.06830986023453547	0.08519092448761525	0.8611772170948366	0.9328223577133685	0.9797760265546599	0.30399619868276484	0.3595844897047977	0.4202106927696058	0.04032234226866799	0.26589281665160247	0.5144464206229933	0.04970224273648485	0.3277455765602817	0.6341184423849306	0.22861759395186307	0.3098197722030751	0.49235799280291614	0.5076420071970833	0.6901802277969249	0.7713824060481369	0.36197821135709096	0.6456585384294921	0.8790522116037698	0.02463008824867934	0.06973179594163087	0.16497331996423356	0.5320791288363343	0.9316669520289749	0.9998339579441425	0.166701730048427	0.36492196754916095	0.6460756581389546
Zenodo	ZENODO:20445316	aidepth-ma: data and code for the diagnostic-test-accuracy meta-analysis of endoscopic AI for invasion-depth prediction in superficial upper gastrointestinal cancer	zenodo:20445316:26a9ca29-9ee1-42d0-bc33-499fc14bc3b8:leehyukdr-aidepth-ma-107a2c7-data-aidepth-ma-dataextraction-v2-0-8-consolidated-:1:overall	Overall structured 2 x 2 data	22	0.0	continuity-corrected bivariate REML	manifest source_sheet where recorded; otherwise all group-matched rows	Zenodo|ZENODO:20445316|zenodo:20445316:26a9ca29-9ee1-42d0-bc33-499fc14bc3b8:leehyukdr-aidepth-ma-107a2c7-data-aidepth-ma-dataextraction-v2-0-8-consolidated-:1:overall	0.42.0	canonical	20000	4171295079	0.26	0.8267463724926178	0.811769680073552	0.8551343850010482	0.27940144987455845	0.3379530399778721	0.31826067191834784	0.6817393280816522	0.6631674455625877	0.0717867976292178	0.9217553775693395	0.3725565276147176	0.09500900507672161	-0.45418984487790026	0.2165775181991085	0.27944877511809774	0.3418654965807078	0.26196367520323455	0.3380102827370954	0.4135071020027492	0.2925488693466843	0.3180544676186185	0.3491831503337193	0.6508168496662806	0.6819455323813814	0.7074511306533158	0.5962588785775439	0.6632451735197197	0.7263378317820636	0.05696767330412777	0.07173740015105329	0.08938423254609935	0.8466706723317013	0.9216793912591565	0.9730969868264355	0.31528820920572487	0.3723740928047494	0.43441111908687663	0.0414124756999279	0.27232579972936005	0.5255064252509206	0.050090907051784705	0.32939461095947137	0.6356319697739139	0.23486228048515803	0.3165831280946272	0.49560782648236706	0.5043921735176321	0.6834168719053728	0.7651377195148418	0.37422241942751683	0.6576081711396775	0.8845385181245408	0.025926926398056535	0.07322507593361803	0.17235383538642396	0.5161727656215767	0.9231052443330781	0.9998209264424617	0.173534984247845	0.377845350555044	0.6630611345282894
Zenodo	ZENODO:20445316	aidepth-ma: data and code for the diagnostic-test-accuracy meta-analysis of endoscopic AI for invasion-depth prediction in superficial upper gastrointestinal cancer	zenodo:20445316:26a9ca29-9ee1-42d0-bc33-499fc14bc3b8:leehyukdr-aidepth-ma-107a2c7-data-aidepth-ma-dataextraction-v2-0-8-consolidated-:1:overall	Overall structured 2 x 2 data	22	0.0	continuity-corrected bivariate REML	manifest source_sheet where recorded; otherwise all group-matched rows	Zenodo|ZENODO:20445316|zenodo:20445316:26a9ca29-9ee1-42d0-bc33-499fc14bc3b8:leehyukdr-aidepth-ma-107a2c7-data-aidepth-ma-dataextraction-v2-0-8-consolidated-:1:overall	0.42.0	canonical	20000	4171295079	0.27	0.8414646362081757	0.811769680073552	0.8551343850010482	0.2855743393123713	0.3393777076589124	0.32492971256909386	0.6750702874309061	0.6745391545971732	0.075284288653191	0.9102213617743066	0.38534110637605923	0.06875672556613088	-0.45612352983211646	0.22152477905624582	0.28561186883321954	0.3492698478861809	0.26326094944938516	0.3394223078943036	0.41507370940752475	0.29949688662530277	0.32472037636233164	0.35549086359417337	0.6445091364058266	0.6752796236376684	0.7005031133746972	0.6085561326018382	0.6746155459474728	0.7364244946406157	0.05978967512838266	0.07523267956682704	0.09365257653273137	0.8320940694068473	0.910141023310896	0.9657250083114074	0.326609441601709	0.3851543266778831	0.4485455392989038	0.042431208751336116	0.27843603029501207	0.5360443496439423	0.05042542125423173	0.33089451215645366	0.6370372878169613	0.2413057019024698	0.32348702826077247	0.5000903508058424	0.4999096491941573	0.6765129717392275	0.7586942980975301	0.3863221047121923	0.6690739087111536	0.8896798471138812	0.027255707729448946	0.07678684376437536	0.179801901133486	0.5008808789405812	0.9131543566937409	0.9998092980246492	0.18043689841292992	0.39075498378612356	0.6796434862567208
Zenodo	ZENODO:20445316	aidepth-ma: data and code for the diagnostic-test-accuracy meta-analysis of endoscopic AI for invasion-depth prediction in superficial upper gastrointestinal cancer	zenodo:20445316:26a9ca29-9ee1-42d0-bc33-499fc14bc3b8:leehyukdr-aidepth-ma-107a2c7-data-aidepth-ma-dataextraction-v2-0-8-consolidated-:1:overall	Overall structured 2 x 2 data	22	0.0	continuity-corrected bivariate REML	manifest source_sheet where recorded; otherwise all group-matched rows	Zenodo|ZENODO:20445316|zenodo:20445316:26a9ca29-9ee1-42d0-bc33-499fc14bc3b8:leehyukdr-aidepth-ma-107a2c7-data-aidepth-ma-dataextraction-v2-0-8-consolidated-:1:overall	0.42.0	canonical	20000	4171295079	0.28	0.8554508105601306	0.811769680073552	0.8551343850010482	0.29145468843104955	0.3407030361455983	0.33159875321983984	0.6684012467801601	0.6854534530469256	0.0788515728139271	0.8983521409867041	0.3981196526897544	0.042901330426573514	-0.4573311578703762	0.2262035866728019	0.29147273652347516	0.35630514954899895	0.26442617609385244	0.34072413390154505	0.416511557591135	0.3063614770024419	0.3313730639832602	0.36170779679711695	0.6382922032028829	0.6686269360167398	0.6936385229975581	0.6204380638730789	0.6855284769255696	0.746044804639945	0.06267252006224469	0.07879772665763718	0.09799798869302366	0.8174869866406465	0.898267811400408	0.9577320436865323	0.3379637175242833	0.39792867344101135	0.4626170509694022	0.04340765290345522	0.28422759910859036	0.5461726484641383	0.05074243003526156	0.3322547545690959	0.6384617814629415	0.2476659135948204	0.3303256435478966	0.5042637233887082	0.49573627661129144	0.6696743564521034	0.7523340864051795	0.39827981098013665	0.6800845605152401	0.8945077449057528	0.028617627176322432	0.08041913349077584	0.18731844885259255	0.4861676858273955	0.9026435463694442	0.9997173967307352	0.18741123511775104	0.40365431355860293	0.6958280354635321
Zenodo	ZENODO:20445316	aidepth-ma: data and code for the diagnostic-test-accuracy meta-analysis of endoscopic AI for invasion-depth prediction in superficial upper gastrointestinal cancer	zenodo:20445316:26a9ca29-9ee1-42d0-bc33-499fc14bc3b8:leehyukdr-aidepth-ma-107a2c7-data-aidepth-ma-dataextraction-v2-0-8-consolidated-:1:overall	Overall structured 2 x 2 data	22	0.0	continuity-corrected bivariate REML	manifest source_sheet where recorded; otherwise all group-matched rows	Zenodo|ZENODO:20445316|zenodo:20445316:26a9ca29-9ee1-42d0-bc33-499fc14bc3b8:leehyukdr-aidepth-ma-107a2c7-data-aidepth-ma-dataextraction-v2-0-8-consolidated-:1:overall	0.42.0	canonical	20000	4171295079	0.29000000000000004	0.8687212463394046	0.811769680073552	0.8551343850010482	0.29704552120350036	0.3419342193542327	0.33826779387058586	0.6617322061294142	0.6959373948304232	0.0824907602698643	0.8862004482809367	0.41089530183092204	0.017479201941532074	-0.4578259445084826	0.23064446407155037	0.2970636489654785	0.36301697455476406	0.265498817996491	0.34195508653349704	0.41787509639534626	0.31328141785767694	0.3380513321209434	0.36806978687723535	0.6319302131227645	0.6619486678790566	0.6867185821423231	0.6319253634136001	0.6960110271057081	0.7552303734626443	0.06561819723926698	0.08243465138246242	0.10242257532851182	0.8028824364889972	0.8861124694514806	0.9491822675174951	0.3493546331116433	0.4107002699551661	0.4766282704026578	0.044341814882693044	0.2897282877156769	0.5552410137796562	0.05104262739001659	0.33351122576606307	0.6391475011337833	0.2540477990088784	0.3369098697448467	0.5080440962499974	0.4919559037500022	0.6630901302551533	0.7459522009911216	0.41009802265085415	0.690666693484054	0.8990500252852192	0.030013940024943963	0.08412406052245963	0.19490442740228645	0.47199972713102906	0.8912211123090648	0.999672758318775	0.19446176154812453	0.416546429081614	0.7116191318100896
Zenodo	ZENODO:20445316	aidepth-ma: data and code for the diagnostic-test-accuracy meta-analysis of endoscopic AI for invasion-depth prediction in superficial upper gastrointestinal cancer	zenodo:20445316:26a9ca29-9ee1-42d0-bc33-499fc14bc3b8:leehyukdr-aidepth-ma-107a2c7-data-aidepth-ma-dataextraction-v2-0-8-consolidated-:1:overall	Overall structured 2 x 2 data	22	0.0	continuity-corrected bivariate REML	manifest source_sheet where recorded; otherwise all group-matched rows	Zenodo|ZENODO:20445316|zenodo:20445316:26a9ca29-9ee1-42d0-bc33-499fc14bc3b8:leehyukdr-aidepth-ma-107a2c7-data-aidepth-ma-dataextraction-v2-0-8-consolidated-:1:overall	0.42.0	canonical	20000	4171295079	0.3	0.8812908992306927	0.811769680073552	0.8551343850010482	0.30234968582047395	0.34307591974954554	0.34493683452133184	0.6550631654786682	0.7060159416143914	0.08620404711150455	0.8738122590258521	0.4236708663249438	-0.00747864020484057	-0.45762003290574893	0.2348729698790824	0.3023714185172921	0.36932014127739915	0.2665101501491852	0.34310057982130737	0.41906723602818396	0.32018201934995694	0.34471017485741384	0.37442199517109276	0.6255780048289071	0.655289825142586	0.6798179806500431	0.6430373702849949	0.7060881639947543	0.7640100188603655	0.06862878345552638	0.08614564964769228	0.10692852020106555	0.78830792010811	0.8737209544620954	0.9401330242506333	0.3607855784685567	0.423471930712606	0.4905813612851003	0.045233698927456274	0.29493415212738944	0.5640526692406181	0.05132663796590006	0.3346615202594818	0.6400300624152568	0.26067968927060786	0.3437159428080289	0.5115807894609535	0.4884192105390462	0.656284057191971	0.7393203107293921	0.4217791665151748	0.700844846127229	0.9033313056702541	0.0314459657734264	0.0879038257300749	0.2025608032517805	0.45834576232773033	0.8797424590680101	0.9996271091610253	0.20159226402291772	0.42943408575607334	0.7270202291252273
Zenodo	ZENODO:20445316	aidepth-ma: data and code for the diagnostic-test-accuracy meta-analysis of endoscopic AI for invasion-depth prediction in superficial upper gastrointestinal cancer	zenodo:20445316:26a9ca29-9ee1-42d0-bc33-499fc14bc3b8:leehyukdr-aidepth-ma-107a2c7-data-aidepth-ma-dataextraction-v2-0-8-consolidated-:1:overall	Overall structured 2 x 2 data	22	0.0	continuity-corrected bivariate REML	manifest source_sheet where recorded; otherwise all group-matched rows	Zenodo|ZENODO:20445316|zenodo:20445316:26a9ca29-9ee1-42d0-bc33-499fc14bc3b8:leehyukdr-aidepth-ma-107a2c7-data-aidepth-ma-dataextraction-v2-0-8-consolidated-:1:overall	0.42.0	canonical	20000	4171295079	0.31	0.8931734583778568	0.811769680073552	0.8551343850010482	0.3073698631958659	0.34413232985460385	0.35160587517207786	0.6483941248279221	0.7157121612363356	0.08999371978067322	0.861227709026287	0.43644885416329576	-0.0319457493515698	-0.456724604214561	0.23888847256407533	0.30738762626025806	0.37537645026143796	0.26746033519394347	0.3441522174410805	0.4202727328498772	0.3269775316426353	0.35139674097066653	0.38069616048679167	0.6193038395132083	0.6486032590293335	0.6730224683573648	0.6537921802355042	0.7157829604967039	0.7724100666504989	0.07170644805260959	0.08993300772839588	0.11151808812673528	0.7737862994243538	0.8611333846908298	0.9306356426214377	0.37225975356711455	0.436246166042763	0.5044780574028623	0.04607709754035416	0.2998140556949159	0.5727235101218953	0.05158807296405494	0.3356728224318548	0.6412231630371676	0.26697135546536066	0.350399395748837	0.5155139297658274	0.48448607023417223	0.6496006042511631	0.7330286445346393	0.43332561339656706	0.7106417184970171	0.9073734534476107	0.03291509229071256	0.09176071980501327	0.2102885608914268	0.44517664810351676	0.8675941127274829	0.9995113130070825	0.20880656137145745	0.4423197236849905	0.7420339502105544
Zenodo	ZENODO:20445316	aidepth-ma: data and code for the diagnostic-test-accuracy meta-analysis of endoscopic AI for invasion-depth prediction in superficial upper gastrointestinal cancer	zenodo:20445316:26a9ca29-9ee1-42d0-bc33-499fc14bc3b8:leehyukdr-aidepth-ma-107a2c7-data-aidepth-ma-dataextraction-v2-0-8-consolidated-:1:overall	Overall structured 2 x 2 data	22	0.0	continuity-corrected bivariate REML	manifest source_sheet where recorded; otherwise all group-matched rows	Zenodo|ZENODO:20445316|zenodo:20445316:26a9ca29-9ee1-42d0-bc33-499fc14bc3b8:leehyukdr-aidepth-ma-107a2c7-data-aidepth-ma-dataextraction-v2-0-8-consolidated-:1:overall	0.42.0	canonical	20000	4171295079	0.32	0.9043814577244939	0.811769680073552	0.8551343850010482	0.3121085747581851	0.3451072244929465	0.35827491582282384	0.6417250841771762	0.7250474039661704	0.09386215976533845	0.8484818733767582	0.4492314829405448	-0.055899584347735676	-0.45514997478394903	0.24270390131145742	0.3121086549532675	0.38099156166696424	0.26836452609513084	0.3451073131669034	0.42127307942112585	0.3337310256877032	0.3580832123069193	0.386855644546174	0.613144355453826	0.6419167876930807	0.6662689743122967	0.6642067440356879	0.7251167712765129	0.7804546143702712	0.07485345813066734	0.0937991069653524	0.11619362877156048	0.7593365212111879	0.8483848185312413	0.9207361380121085	0.38378018103660416	0.44902519624245485	0.51831968022192	0.04687818881465918	0.304573300028708	0.5807157100417077	0.05183453111987609	0.3367752594077307	0.642113684531792	0.2732690853611498	0.357251810265651	0.5189159636164027	0.4810840363835967	0.642748189734349	0.7267309146388499	0.44473967975530754	0.7200783411972493	0.9111959595498751	0.034422780303052895	0.09569712788878737	0.21808870325471952	0.4324652096477458	0.8551055976918378	0.999358560923499	0.21610851740522308	0.45520548201504396	0.7566621416379703
Zenodo	ZENODO:20445316	aidepth-ma: data and code for the diagnostic-test-accuracy meta-analysis of endoscopic AI for invasion-depth prediction in superficial upper gastrointestinal cancer	zenodo:20445316:26a9ca29-9ee1-42d0-bc33-499fc14bc3b8:leehyukdr-aidepth-ma-107a2c7-data-aidepth-ma-dataextraction-v2-0-8-consolidated-:1:overall	Overall structured 2 x 2 data	22	0.0	continuity-corrected bivariate REML	manifest source_sheet where recorded; otherwise all group-matched rows	Zenodo|ZENODO:20445316|zenodo:20445316:26a9ca29-9ee1-42d0-bc33-499fc14bc3b8:leehyukdr-aidepth-ma-107a2c7-data-aidepth-ma-dataextraction-v2-0-8-consolidated-:1:overall	0.42.0	canonical	20000	4171295079	0.33	0.9149263727797275	0.811769680073552	0.8551343850010482	0.3165681895911563	0.34600400535986237	0.36494395647356986	0.6350560435264301	0.7340414594416581	0.097811848590246	0.8356054295894	0.46202069038526883	-0.07932094319032756	-0.4529056823944587	0.2462595315743953	0.31654293848390486	0.38638592581725967	0.26915775837372585	0.3459764063005253	0.4223136826227259	0.3404792911629394	0.36475227368144875	0.39316183602937627	0.6068381639706236	0.6352477263185512	0.6595207088370606	0.674296956626397	0.7341093897832854	0.7881657621500316	0.07807218411786283	0.09774642875811983	0.12095758066270655	0.7449742205498765	0.8355059176427442	0.9104758203550936	0.3953497162086462	0.4618109621027377	0.5321071519497467	0.04763694757043242	0.3088835027673129	0.5881758496823191	0.05206642740628619	0.3376047646641376	0.6428668657733893	0.2793310376248624	0.364047183412587	0.5230481307076439	0.47695186929235595	0.6359528165874131	0.7206689623751376	0.45602362923779144	0.7291742260845584	0.9148162527451599	0.03597056823846353	0.09971553449170915	0.22596225215221238	0.4201861105528421	0.8424760585339353	0.9992340767042153	0.22350205267928977	0.4680932095933884	0.7709059200176803
Zenodo	ZENODO:20445316	aidepth-ma: data and code for the diagnostic-test-accuracy meta-analysis of endoscopic AI for invasion-depth prediction in superficial upper gastrointestinal cancer	zenodo:20445316:26a9ca29-9ee1-42d0-bc33-499fc14bc3b8:leehyukdr-aidepth-ma-107a2c7-data-aidepth-ma-dataextraction-v2-0-8-consolidated-:1:overall	Overall structured 2 x 2 data	22	0.0	continuity-corrected bivariate REML	manifest source_sheet where recorded; otherwise all group-matched rows	Zenodo|ZENODO:20445316|zenodo:20445316:26a9ca29-9ee1-42d0-bc33-499fc14bc3b8:leehyukdr-aidepth-ma-107a2c7-data-aidepth-ma-dataextraction-v2-0-8-consolidated-:1:overall	0.42.0	canonical	20000	4171295079	0.34	0.9248187049730301	0.811769680073552	0.8551343850010482	0.3207509309793187	0.34682573920114707	0.37161299712431584	0.6283870028756842	0.7427126967054835	0.10184537312534665	0.8226252241344969	0.4748181416509284	-0.10219348083853319	-0.4500005633221017	0.24957989239531433	0.32068993143530006	0.3912598780674021	0.26986899275852416	0.34675978082066594	0.42306657073811255	0.34732072688762233	0.3713920504299627	0.3995913235228297	0.6004086764771703	0.6286079495700372	0.6526792731123776	0.6840777380651849	0.7427791883628517	0.7955638154642112	0.08136510572496851	0.10177755987614172	0.1258124754293171	0.7307122255239181	0.8225235134812101	0.8998918220496112	0.4069710546999189	0.4746051321981214	0.5458410045635966	0.0483532453258733	0.312999083803528	0.595175233655255	0.05228402611870117	0.3384437210454732	0.6435588191013196	0.28531884092545945	0.3708299389833303	0.5267183014519007	0.47328169854809915	0.6291700610166697	0.7146811590745404	0.46717967417315653	0.7379475009345249	0.9182499653337458	0.037560077462937394	0.10381852872218338	0.23391024871774513	0.40831572512931696	0.8296779755335604	0.9990908125449984	0.23099115570541728	0.48098447231472125	0.7847657109358043
Zenodo	ZENODO:20445316	aidepth-ma: data and code for the diagnostic-test-accuracy meta-analysis of endoscopic AI for invasion-depth prediction in superficial upper gastrointestinal cancer	zenodo:20445316:26a9ca29-9ee1-42d0-bc33-499fc14bc3b8:leehyukdr-aidepth-ma-107a2c7-data-aidepth-ma-dataextraction-v2-0-8-consolidated-:1:overall	Overall structured 2 x 2 data	22	0.0	continuity-corrected bivariate REML	manifest source_sheet where recorded; otherwise all group-matched rows	Zenodo|ZENODO:20445316|zenodo:20445316:26a9ca29-9ee1-42d0-bc33-499fc14bc3b8:leehyukdr-aidepth-ma-107a2c7-data-aidepth-ma-dataextraction-v2-0-8-consolidated-:1:overall	0.42.0	canonical	20000	4171295079	0.35000000000000003	0.934068055375491	0.811769680073552	0.8551343850010482	0.3246588824082245	0.3475751906296733	0.37828203777506186	0.6217179622249381	0.7510781894293626	0.1059654312358779	0.8095647580223111	0.48762523364577703	-0.12450329735317989	-0.44644282172971395	0.2527793002926599	0.32457635070152907	0.39588692732738606	0.2706219304235212	0.3474868333561101	0.42383092436261655	0.35423936429647385	0.37809356778378417	0.40593530757491386	0.5940646924250861	0.6219064322162158	0.645760635703526	0.6935631071381627	0.7511432435469938	0.8026674636768918	0.08473481831654642	0.10589519811177897	0.13076094228857732	0.7165609806817392	0.8094610928616759	0.8890175578511408	0.41864673774620065	0.4874091072169876	0.5595213851822884	0.04902708955001609	0.3169772941547254	0.6014482961213109	0.05248770608080311	0.33935139129375536	0.6439020076321221	0.2910885468045967	0.3776930580431247	0.5307040062667625	0.4692959937332373	0.6223069419568753	0.7089114531954032	0.47820997701930246	0.746415030028611	0.9215111587967448	0.039193017945873314	0.10800880984974438	0.24193375386738705	0.39683201551672337	0.8168014036615183	0.9988677239162185	0.23857989375207173	0.4938805574449458	0.7982412815384775
Zenodo	ZENODO:20445316	aidepth-ma: data and code for the diagnostic-test-accuracy meta-analysis of endoscopic AI for invasion-depth prediction in superficial upper gastrointestinal cancer	zenodo:20445316:26a9ca29-9ee1-42d0-bc33-499fc14bc3b8:leehyukdr-aidepth-ma-107a2c7-data-aidepth-ma-dataextraction-v2-0-8-consolidated-:1:overall	Overall structured 2 x 2 data	22	0.0	continuity-corrected bivariate REML	manifest source_sheet where recorded; otherwise all group-matched rows	Zenodo|ZENODO:20445316|zenodo:20445316:26a9ca29-9ee1-42d0-bc33-499fc14bc3b8:leehyukdr-aidepth-ma-107a2c7-data-aidepth-ma-dataextraction-v2-0-8-consolidated-:1:overall	0.42.0	canonical	20000	4171295079	0.36000000000000004	0.9426831892554923	0.811769680073552	0.8551343850010482	0.32829399306335866	0.34825485041547954	0.3849510784258079	0.6150489215741921	0.75915382812157	0.11017483780003211	0.7964446042529776	0.500443096608869	-0.14623858500251474	-0.44224009264662334	0.255704243598849	0.32818491772841396	0.4002059373007083	0.27125151536944014	0.34813914310661065	0.4245391684737488	0.3610207991030388	0.3847541637645057	0.4123614398723273	0.5876385601276727	0.6152458362354942	0.6389792008969613	0.7027662484011068	0.7592174483172431	0.8094939376875969	0.08818403973311525	0.11010215830122722	0.13580571279369222	0.7025289034115104	0.7963392153827418	0.8778831266725027	0.43037915544429184	0.5002240215400707	0.5731480580695081	0.049658485209466655	0.32044088690209194	0.6075448079858514	0.052677809231631345	0.3399242614638839	0.6444846104295923	0.29716465805820724	0.3844764531160553	0.5342430870888369	0.46575691291116306	0.6155235468839446	0.7028353419417925	0.48911665176028746	0.7545925223497649	0.9246125162666199	0.04087119439633886	0.1122891932269532	0.250033848771524	0.3857144149955334	0.8038062335549483	0.9983979726667639	0.24627242334534327	0.5067824751343433	0.8113317675609819
Zenodo	ZENODO:20445316	aidepth-ma: data and code for the diagnostic-test-accuracy meta-analysis of endoscopic AI for invasion-depth prediction in superficial upper gastrointestinal cancer	zenodo:20445316:26a9ca29-9ee1-42d0-bc33-499fc14bc3b8:leehyukdr-aidepth-ma-107a2c7-data-aidepth-ma-dataextraction-v2-0-8-consolidated-:1:overall	Overall structured 2 x 2 data	22	0.0	continuity-corrected bivariate REML	manifest source_sheet where recorded; otherwise all group-matched rows	Zenodo|ZENODO:20445316|zenodo:20445316:26a9ca29-9ee1-42d0-bc33-499fc14bc3b8:leehyukdr-aidepth-ma-107a2c7-data-aidepth-ma-dataextraction-v2-0-8-consolidated-:1:overall	0.42.0	canonical	20000	4171295079	0.37	0.9506720926870659	0.811769680073552	0.8551343850010482	0.33165808286705545	0.3488669599310809	0.39162011907655386	0.6083798809234462	0.7669544208695287	0.11447653112241785	0.7832827677112801	0.5132725930784012	-0.16738932497578574	-0.43739949960866464	0.2584461108033557	0.33155792366765846	0.40413818472110974	0.2718562086669234	0.3487616037308017	0.4251078661400661	0.3678325354587361	0.3914157498642197	0.41869493061645197	0.581305069383548	0.6085842501357803	0.6321674645412638	0.7116995733240654	0.7670166128961955	0.8160591494768654	0.09171561760199262	0.11440137874155742	0.14094962586179352	0.6886226846921659	0.7831758732915928	0.8665156635952798	0.4421705480096867	0.5130507422130811	0.5867204034825582	0.05024743477015682	0.32365053049284687	0.6128974652004721	0.05285464373749829	0.34044391644867966	0.6446991238252541	0.3029708632898439	0.3913395396324281	0.5380443438648677	0.46195565613513234	0.6086604603675718	0.697029136710156	0.49990176525700203	0.7624946288472148	0.9275655073748184	0.04259651291645893	0.11666261659745644	0.2582116353405295	0.3749437182422388	0.7907539643828261	0.997938792128214	0.25407300056744014	0.5196909572712345	0.8240356954560055
Zenodo	ZENODO:20445316	aidepth-ma: data and code for the diagnostic-test-accuracy meta-analysis of endoscopic AI for invasion-depth prediction in superficial upper gastrointestinal cancer	zenodo:20445316:26a9ca29-9ee1-42d0-bc33-499fc14bc3b8:leehyukdr-aidepth-ma-107a2c7-data-aidepth-ma-dataextraction-v2-0-8-consolidated-:1:overall	Overall structured 2 x 2 data	22	0.0	continuity-corrected bivariate REML	manifest source_sheet where recorded; otherwise all group-matched rows	Zenodo|ZENODO:20445316|zenodo:20445316:26a9ca29-9ee1-42d0-bc33-499fc14bc3b8:leehyukdr-aidepth-ma-107a2c7-data-aidepth-ma-dataextraction-v2-0-8-consolidated-:1:overall	0.42.0	canonical	20000	4171295079	0.38	0.9580420222262995	0.811769680073552	0.8551343850010482	0.3347528470884081	0.3494135323109407	0.3982891597272999	0.6017108402727	0.7744937839612666	0.11887357977402137	0.7700949962664396	0.526114314346176	-0.1879470259598599	-0.4319277078801236	0.260938062061753	0.3346838427581599	0.4078342306108702	0.2723659881383749	0.3493415058980618	0.4256955552566936	0.37459038416735563	0.3980996569154599	0.425173719539016	0.574826280460984	0.6019003430845401	0.6254096158326444	0.7203747761357724	0.7745545554112361	0.8223778159306353	0.09533253717814363	0.1187959280346215	0.1461956331012223	0.6748475435550553	0.7699868025513779	0.8549396490522811	0.4540230051154217	0.5258898654071233	0.6002374135175736	0.0507632362854812	0.326656190576597	0.617771055624835	0.05298644016419813	0.34096227826991643	0.6448266790941567	0.30863654459336537	0.3980841155488972	0.5425804903116473	0.45741950968835254	0.6019158844511028	0.6913634554066345	0.5105673385529299	0.7701350300374934	0.9303805299935651	0.04437098822349818	0.12113214681990778	0.2664682367244767	0.3645019788243017	0.7776963621535679	0.997219811605882	0.26198599123524186	0.5326064537737586	0.8363510001571336
Zenodo	ZENODO:20445316	aidepth-ma: data and code for the diagnostic-test-accuracy meta-analysis of endoscopic AI for invasion-depth prediction in superficial upper gastrointestinal cancer	zenodo:20445316:26a9ca29-9ee1-42d0-bc33-499fc14bc3b8:leehyukdr-aidepth-ma-107a2c7-data-aidepth-ma-dataextraction-v2-0-8-consolidated-:1:overall	Overall structured 2 x 2 data	22	0.0	continuity-corrected bivariate REML	manifest source_sheet where recorded; otherwise all group-matched rows	Zenodo|ZENODO:20445316|zenodo:20445316:26a9ca29-9ee1-42d0-bc33-499fc14bc3b8:leehyukdr-aidepth-ma-107a2c7-data-aidepth-ma-dataextraction-v2-0-8-consolidated-:1:overall	0.42.0	canonical	20000	4171295079	0.39	0.9647995485050872	0.811769680073552	0.8551343850010482	0.3375798605573618	0.3498963707854407	0.40495820037804586	0.5950417996219541	0.7817848235524919	0.1233691898921285	0.7568950503626486	0.5389685744456468	-0.2079044981424386	-0.42583097405944037	0.263195614634311	0.33754245532848115	0.41117435547491704	0.27279823569789247	0.3498576008368658	0.42617594101491124	0.38134135664281577	0.40481351245993713	0.431606608770273	0.568393391229727	0.5951864875400629	0.6186586433571842	0.7288028848962471	0.7818441835983507	0.8284635689716948	0.09903792976041137	0.12328901239132226	0.15154680445919155	0.6612074428893034	0.756785752397882	0.8431771810440811	0.46593846333952293	0.5387417104142738	0.6136976850477507	0.05120682182573123	0.32943195366199013	0.6224668074688305	0.05307508891880584	0.34145118970301125	0.645177341172386	0.31440057056705417	0.40493045401933747	0.546827343101787	0.4531726568982127	0.5950695459806625	0.6855994294329457	0.5211153481367299	0.7775265150436157	0.9330670325639625	0.04619675149816638	0.12570098704009233	0.2748047978273709	0.3543724139364505	0.7645779894308479	0.9961249705132166	0.2700158810295204	0.5455291263703672	0.8482750389164022
Zenodo	ZENODO:20445316	aidepth-ma: data and code for the diagnostic-test-accuracy meta-analysis of endoscopic AI for invasion-depth prediction in superficial upper gastrointestinal cancer	zenodo:20445316:26a9ca29-9ee1-42d0-bc33-499fc14bc3b8:leehyukdr-aidepth-ma-107a2c7-data-aidepth-ma-dataextraction-v2-0-8-consolidated-:1:overall	Overall structured 2 x 2 data	22	0.0	continuity-corrected bivariate REML	manifest source_sheet where recorded; otherwise all group-matched rows	Zenodo|ZENODO:20445316|zenodo:20445316:26a9ca29-9ee1-42d0-bc33-499fc14bc3b8:leehyukdr-aidepth-ma-107a2c7-data-aidepth-ma-dataextraction-v2-0-8-consolidated-:1:overall	0.42.0	canonical	20000	4171295079	0.4	0.9709505944546686	0.811769680073552	0.8551343850010482	0.34014058151079757	0.35031708456992755	0.4116272410287919	0.5883727589712081	0.7888396093948229	0.1279667129767026	0.7436949371836272	0.5518354016790606	-0.22725565727104136	-0.41911519277560794	0.2652732613032331	0.34010637086571804	0.4141811051301196	0.2732098448863126	0.350281850392952	0.4265727911343863	0.3879864111373743	0.411517795200557	0.4379629001991461	0.5620370998008538	0.5884822047994431	0.6120135888626257	0.7369943082665985	0.7888975685623358	0.8343290537328114	0.1028350817329998	0.12788398343278568	0.1570063342125354	0.6477052728580747	0.7435847194696639	0.8312482153475911	0.47791870171348294	0.5516063111837399	0.6270994098029261	0.0516701437154357	0.3319197833450177	0.6265258194035955	0.05321603798435911	0.3418503322833223	0.6452705451562979	0.320227053135263	0.4116269966103959	0.5509686965176103	0.4490313034823896	0.5883730033896042	0.6797729468647365	0.5315477271632951	0.7846810530330381	0.9356336200433297	0.048076058923425743	0.13037248434650212	0.28322248583639204	0.34453931618915956	0.7515274452049876	0.9946248670034458	0.27816728563529175	0.5584588398770989	0.8598046015737665
Zenodo	ZENODO:20445316	aidepth-ma: data and code for the diagnostic-test-accuracy meta-analysis of endoscopic AI for invasion-depth prediction in superficial upper gastrointestinal cancer	zenodo:20445316:26a9ca29-9ee1-42d0-bc33-499fc14bc3b8:leehyukdr-aidepth-ma-107a2c7-data-aidepth-ma-dataextraction-v2-0-8-consolidated-:1:overall	Overall structured 2 x 2 data	22	0.0	continuity-corrected bivariate REML	manifest source_sheet where recorded; otherwise all group-matched rows	Zenodo|ZENODO:20445316|zenodo:20445316:26a9ca29-9ee1-42d0-bc33-499fc14bc3b8:leehyukdr-aidepth-ma-107a2c7-data-aidepth-ma-dataextraction-v2-0-8-consolidated-:1:overall	0.42.0	canonical	20000	4171295079	0.41000000000000003	0.976500468757824	0.811769680073552	0.8551343850010482	0.34243635509538944	0.3506771026244279	0.4182962816795379	0.5817037183204621	0.7956694415111685	0.13266965422305949	0.7305051144893114	0.5647145276501411	-0.2459953542685126	-0.41178594110768296	0.2671232480643443	0.34241368305042824	0.416909012452814	0.2735515820121863	0.3506538849756028	0.42694194810080427	0.39472846618622426	0.4181937824884322	0.44439910010375816	0.5556008998962417	0.5818062175115678	0.6052715338137757	0.7449588783931032	0.7957260114800657	0.8399860162594827	0.10672744428708038	0.13258434652832538	0.1625775473261093	0.6343430070912092	0.7303941516104286	0.8191707779248093	0.48996533533100295	0.5644834053649828	0.6404403615951393	0.05210379050212024	0.33425894696585545	0.6306306232220158	0.05335767075298986	0.34230290477080455	0.6458067798208242	0.3258693760543789	0.4185788278268518	0.5554702768974713	0.4445297231025282	0.5814211721731481	0.6741306239456208	0.5418663666348756	0.7916098578937911	0.9380881459750221	0.05001130098573075	0.1351501379478126	0.29172249076666595	0.33498797214179327	0.7383942595629527	0.992794388374633	0.28644496094482874	0.5713951509401985	0.8709359175482283
Zenodo	ZENODO:20445316	aidepth-ma: data and code for the diagnostic-test-accuracy meta-analysis of endoscopic AI for invasion-depth prediction in superficial upper gastrointestinal cancer	zenodo:20445316:26a9ca29-9ee1-42d0-bc33-499fc14bc3b8:leehyukdr-aidepth-ma-107a2c7-data-aidepth-ma-dataextraction-v2-0-8-consolidated-:1:overall	Overall structured 2 x 2 data	22	0.0	continuity-corrected bivariate REML	manifest source_sheet where recorded; otherwise all group-matched rows	Zenodo|ZENODO:20445316|zenodo:20445316:26a9ca29-9ee1-42d0-bc33-499fc14bc3b8:leehyukdr-aidepth-ma-107a2c7-data-aidepth-ma-dataextraction-v2-0-8-consolidated-:1:overall	0.42.0	canonical	20000	4171295079	0.42000000000000004	0.9814538950336537	0.811769680073552	0.8551343850010482	0.3444684165493034	0.35097768554629016	0.42496532233028395	0.575034677669716	0.8022849105930344	0.13748168143437806	0.7173346684120796	0.5776053737313862	-0.26411922662157405	-0.40384852130226745	0.2687296264719443	0.3444578342675897	0.4192764996455383	0.2738076926809992	0.35096690329582764	0.427199384267726	0.40136475351573175	0.42488063169113666	0.4508716185761494	0.5491283814238507	0.5751193683088633	0.5986352464842682	0.7527058902770491	0.8023401040221514	0.84544538202236	0.1107186438829685	0.1373937697137916	0.16826390620543621	0.6211218359270869	0.7172231256315338	0.8069611531158757	0.5020798069438009	0.5773724207868167	0.6537178806542062	0.05249599121816432	0.33631131299649575	0.6340443871264528	0.05348798500245827	0.34266644077556363	0.6460256465788561	0.33149300861775405	0.4255020750101761	0.5592254157193305	0.4407745842806691	0.5744979249898239	0.6685069913822458	0.552073116543777	0.7983234468838882	0.9404377927561288	0.052005012619324456	0.14003760791424819	0.30030602602209455	0.3257045872043232	0.7252685491646388	0.9901909347585363	0.2948538133667448	0.5843372941749223	0.8816646597824214
Zenodo	ZENODO:20445316	aidepth-ma: data and code for the diagnostic-test-accuracy meta-analysis of endoscopic AI for invasion-depth prediction in superficial upper gastrointestinal cancer	zenodo:20445316:26a9ca29-9ee1-42d0-bc33-499fc14bc3b8:leehyukdr-aidepth-ma-107a2c7-data-aidepth-ma-dataextraction-v2-0-8-consolidated-:1:overall	Overall structured 2 x 2 data	22	0.0	continuity-corrected bivariate REML	manifest source_sheet where recorded; otherwise all group-matched rows	Zenodo|ZENODO:20445316|zenodo:20445316:26a9ca29-9ee1-42d0-bc33-499fc14bc3b8:leehyukdr-aidepth-ma-107a2c7-data-aidepth-ma-dataextraction-v2-0-8-consolidated-:1:overall	0.42.0	canonical	20000	4171295079	0.43	0.9858150371789197	0.811769680073552	0.8551343850010482	0.3462378940823659	0.35121993581390837	0.4316343629810299	0.56836563701897	0.8086959527987544	0.14240663456167243	0.7041914688300578	0.5905070348582915	-0.28162356834886193	-0.39530800232062824	0.270115782871815	0.34623302618721674	0.4212565138260537	0.2740024981205379	0.351214997874269	0.4273180038230621	0.4080126143460357	0.4315901771778619	0.4573486067497144	0.5426513932502856	0.5684098228221381	0.5919873856539642	0.7602441379617986	0.8087497831724724	0.8507173263436164	0.11481249351953253	0.14231609323798983	0.17406901787241524	0.6080422802503034	0.7040795026524991	0.7946340506790137	0.5142633764386839	0.5902724592647483	0.6669288549985978	0.052847211184868764	0.33801717834494815	0.6367479276240652	0.05360763347260375	0.34288093161192057	0.6459101389305538	0.3368212015895785	0.4324926825591227	0.5637200652634343	0.43627993473656573	0.5675073174408773	0.6631787984104214	0.5621697869780874	0.8048316938991791	0.9426891418311497	0.05405988428410848	0.14503872452872657	0.30897432897280275	0.31667621649702427	0.7121588068311635	0.987710891173909	0.303398910276834	0.597284165594365	0.8919859458225199
Zenodo	ZENODO:20445316	aidepth-ma: data and code for the diagnostic-test-accuracy meta-analysis of endoscopic AI for invasion-depth prediction in superficial upper gastrointestinal cancer	zenodo:20445316:26a9ca29-9ee1-42d0-bc33-499fc14bc3b8:leehyukdr-aidepth-ma-107a2c7-data-aidepth-ma-dataextraction-v2-0-8-consolidated-:1:overall	Overall structured 2 x 2 data	22	0.0	continuity-corrected bivariate REML	manifest source_sheet where recorded; otherwise all group-matched rows	Zenodo|ZENODO:20445316|zenodo:20445316:26a9ca29-9ee1-42d0-bc33-499fc14bc3b8:leehyukdr-aidepth-ma-107a2c7-data-aidepth-ma-dataextraction-v2-0-8-consolidated-:1:overall	0.42.0	canonical	20000	4171295079	0.44	0.9895875212220556	0.811769680073552	0.8551343850010482	0.34774581147212785	0.35140480656293205	0.4383034036317759	0.5616965963682241	0.8149118995490007	0.14744853592337423	0.691082305379306	0.6034182605056955	-0.2985052158427496	-0.38616926071636015	0.2713334286390346	0.3477250808763379	0.42299986340036033	0.27418840963552277	0.3513838578389987	0.4274506845821902	0.4146510771951437	0.4382931090340076	0.46382543970735934	0.5361745602926407	0.5617068909659924	0.5853489228048563	0.7675819478332703	0.8149643810423421	0.8558113376924502	0.11901300488444762	0.14735533978938575	0.17999664159534318	0.5951042888784291	0.6909700640815727	0.7822027543022451	0.5265171080564481	0.603182277591714	0.6800696987290344	0.05315619927458472	0.3394695520966954	0.6394148955846912	0.05371551089179194	0.3430414640611875	0.6461428442378383	0.3422640984850835	0.43946031126804874	0.5681237483646606	0.43187625163533927	0.5605396887319513	0.6577359015149165	0.5721581491918222	0.8111438779270685	0.9448482352564952	0.0561787740788834	0.15015749829799424	0.3177286615497778	0.3078907012459642	0.699072407887855	0.9841695234411916	0.31208549063870034	0.6102343031848754	0.9018943361716858
Zenodo	ZENODO:20445316	aidepth-ma: data and code for the diagnostic-test-accuracy meta-analysis of endoscopic AI for invasion-depth prediction in superficial upper gastrointestinal cancer	zenodo:20445316:26a9ca29-9ee1-42d0-bc33-499fc14bc3b8:leehyukdr-aidepth-ma-107a2c7-data-aidepth-ma-dataextraction-v2-0-8-consolidated-:1:overall	Overall structured 2 x 2 data	22	0.0	continuity-corrected bivariate REML	manifest source_sheet where recorded; otherwise all group-matched rows	Zenodo|ZENODO:20445316|zenodo:20445316:26a9ca29-9ee1-42d0-bc33-499fc14bc3b8:leehyukdr-aidepth-ma-107a2c7-data-aidepth-ma-dataextraction-v2-0-8-consolidated-:1:overall	0.42.0	canonical	20000	4171295079	0.45	0.9927744539878083	0.811769680073552	0.8551343850010482	0.34899309039123105	0.35153310904544777	0.4449724442825219	0.5550275557174781	0.8209415228444223	0.15261160116168668	0.6780130067039246	0.6163374326631069	-0.31476144728388367	-0.37643702132470136	0.2723316318744821	0.34898271976677236	0.4246149122275895	0.2743136981220374	0.3515226629421893	0.4277053166728683	0.42128025740270075	0.4449945952481406	0.47032250062169517	0.5296774993783049	0.5550054047518593	0.5787197425972993	0.7747272092989484	0.820992670204505	0.8607362746781015	0.12332440146667735	0.1525157254603335	0.18605069700716242	0.5823073219645362	0.6779006308355465	0.7696792538430268	0.538841855177644	0.616100265529032	0.6931363270942121	0.053422897736512334	0.3406267290526932	0.641309083188981	0.053811716772043765	0.3431058562037458	0.6459766169576082	0.3475607418066439	0.4463994539570131	0.5730191702384302	0.42698082976156976	0.5536005460429869	0.6524392581933561	0.5820399366408113	0.8172687271861683	0.94692062984858	0.05836472100464314	0.15539813067874259	0.3265703108573011	0.29933661029577163	0.6860157314887727	0.9798466449253732	0.320918975814241	0.6231858644462042	0.9113838300165172
Zenodo	ZENODO:20445316	aidepth-ma: data and code for the diagnostic-test-accuracy meta-analysis of endoscopic AI for invasion-depth prediction in superficial upper gastrointestinal cancer	zenodo:20445316:26a9ca29-9ee1-42d0-bc33-499fc14bc3b8:leehyukdr-aidepth-ma-107a2c7-data-aidepth-ma-dataextraction-v2-0-8-consolidated-:1:overall	Overall structured 2 x 2 data	22	0.0	continuity-corrected bivariate REML	manifest source_sheet where recorded; otherwise all group-matched rows	Zenodo|ZENODO:20445316|zenodo:20445316:26a9ca29-9ee1-42d0-bc33-499fc14bc3b8:leehyukdr-aidepth-ma-107a2c7-data-aidepth-ma-dataextraction-v2-0-8-consolidated-:1:overall	0.42.0	canonical	20000	4171295079	0.46	0.9953784388202257	0.811769680073552	0.8551343850010482	0.3499805524796791	0.3516055188964051	0.45164148493326794	0.548358515066732	0.8267930765682597	0.15790025099843497	0.6649885451563364	0.629262540585393	-0.33038989366388927	-0.3661158982348327	0.27311811506157757	0.34997653916567784	0.4258204060271831	0.2743862077073835	0.35160148694851	0.42779749833830794	0.42786136593853075	0.45169321815521346	0.47663345674104657	0.5233665432589533	0.5483067818447867	0.5721386340614693	0.7816874030830633	0.8268429050101156	0.8655004174605762	0.12775113272127614	0.1578016715116353	0.19223527274877783	0.5696504224816304	0.6648761680111767	0.7570743632401	0.5512382424619712	0.6290244205739117	0.7061241281391365	0.053631541260518445	0.34160439159226785	0.6430889413866526	0.05388055353508093	0.34319046733336434	0.6460748156740015	0.3529513948181304	0.45346299517144323	0.577421184853298	0.4225788151467017	0.5465370048285567	0.6470486051818696	0.5918168459856066	0.8232144593934441	0.9489114449373235	0.060620959507357616	0.16076502557899736	0.3355005898037978	0.2910031863345512	0.672994267300324	0.9749795443819979	0.3299049805754111	0.6361366006740703	0.9204478583909056
Zenodo	ZENODO:20445316	aidepth-ma: data and code for the diagnostic-test-accuracy meta-analysis of endoscopic AI for invasion-depth prediction in superficial upper gastrointestinal cancer	zenodo:20445316:26a9ca29-9ee1-42d0-bc33-499fc14bc3b8:leehyukdr-aidepth-ma-107a2c7-data-aidepth-ma-dataextraction-v2-0-8-consolidated-:1:overall	Overall structured 2 x 2 data	22	0.0	continuity-corrected bivariate REML	manifest source_sheet where recorded; otherwise all group-matched rows	Zenodo|ZENODO:20445316|zenodo:20445316:26a9ca29-9ee1-42d0-bc33-499fc14bc3b8:leehyukdr-aidepth-ma-107a2c7-data-aidepth-ma-dataextraction-v2-0-8-consolidated-:1:overall	0.42.0	canonical	20000	4171295079	0.47000000000000003	0.9974015885677396	0.811769680073552	0.8551343850010482	0.3507089211739213	0.35162258130903556	0.4583105255840139	0.5416894744159861	0.8324743341829055	0.16331912385931294	0.6520131288355993	0.6421911520517285	-0.3453884597321404	-0.35521043651601114	0.273753269481143	0.35071310993744986	0.42662667598270443	0.2744664462328062	0.3516267809850503	0.4277381155922729	0.43450855268778243	0.4584103877351076	0.4832163356127658	0.5167836643872342	0.5415896122648924	0.5654914473122176	0.7884696273512812	0.832522859297927	0.8701115142067274	0.13229788938637552	0.16321781700642818	0.19855463567749243	0.5571322775242228	0.6519008768961109	0.7443978257771775	0.5637066450861554	0.6419523192363792	0.7190279307057759	0.05379081341721521	0.34226999328610375	0.6441762229019821	0.05393094820959566	0.34316166848861807	0.6458544184063449	0.35859824605731816	0.4603714351350791	0.5815725680559023	0.41842743194409765	0.5396285648649208	0.6414017539426816	0.6014905380626231	0.8289888185495201	0.9508254045890765	0.06295093544659873	0.16626280170095317	0.3445208377517539	0.2828802964452106	0.6600127094267536	0.9694915828152492	0.339049324318977	0.6490838277194417	0.9288742781274549
Zenodo	ZENODO:20445316	aidepth-ma: data and code for the diagnostic-test-accuracy meta-analysis of endoscopic AI for invasion-depth prediction in superficial upper gastrointestinal cancer	zenodo:20445316:26a9ca29-9ee1-42d0-bc33-499fc14bc3b8:leehyukdr-aidepth-ma-107a2c7-data-aidepth-ma-dataextraction-v2-0-8-consolidated-:1:overall	Overall structured 2 x 2 data	22	0.0	continuity-corrected bivariate REML	manifest source_sheet where recorded; otherwise all group-matched rows	Zenodo|ZENODO:20445316|zenodo:20445316:26a9ca29-9ee1-42d0-bc33-499fc14bc3b8:leehyukdr-aidepth-ma-107a2c7-data-aidepth-ma-dataextraction-v2-0-8-consolidated-:1:overall	0.42.0	canonical	20000	4171295079	0.48000000000000004	0.998845535995202	0.811769680073552	0.8551343850010482	0.35117882330312017	0.3515847152014574	0.4649795662347599	0.5350204337652401	0.8379926231824517	0.1688730894422991	0.6390902825785796	0.6551203808182768	-0.3597552534166224	-0.34372515517692515	0.27421815127731236	0.3511675493674855	0.42716143503372556	0.27453509215926414	0.3515734282354267	0.4276551475079901	0.44099586571710975	0.46509960581344656	0.48973219177577026	0.5102678082242298	0.5349003941865536	0.5590041342828902	0.7950806218566958	0.8380398608579513	0.8745768231399689	0.13696962006319735	0.1687690323892769	0.2050132406841448	0.5447512708879478	0.6389782759341793	0.7316584081526317	0.5762471647785989	0.6548810845110405	0.7318419685123341	0.053896637593673025	0.3427913846081283	0.6453128662136539	0.05395893123752412	0.34318758231880897	0.6460587177482802	0.3635150930869478	0.4673781191597055	0.5862970257811214	0.4137029742188786	0.5326218808402945	0.6364849069130522	0.6110626388246856	0.8345991085883981	0.9526668750321009	0.06535832365581488	0.1718963057979601	0.3536324211873736	0.2749583866202195	0.6470750391898594	0.9638997074905739	0.34835804247470203	0.6620243929115937	0.9370757747107716
Zenodo	ZENODO:20445316	aidepth-ma: data and code for the diagnostic-test-accuracy meta-analysis of endoscopic AI for invasion-depth prediction in superficial upper gastrointestinal cancer	zenodo:20445316:26a9ca29-9ee1-42d0-bc33-499fc14bc3b8:leehyukdr-aidepth-ma-107a2c7-data-aidepth-ma-dataextraction-v2-0-8-consolidated-:1:overall	Overall structured 2 x 2 data	22	0.0	continuity-corrected bivariate REML	manifest source_sheet where recorded; otherwise all group-matched rows	Zenodo|ZENODO:20445316|zenodo:20445316:26a9ca29-9ee1-42d0-bc33-499fc14bc3b8:leehyukdr-aidepth-ma-107a2c7-data-aidepth-ma-dataextraction-v2-0-8-consolidated-:1:overall	0.42.0	canonical	20000	4171295079	0.49	0.9997114417528099	0.811769680073552	0.8551343850010482	0.3513907904615424	0.35149221643941914	0.47164860688550586	0.5283513931144941	0.8433548566223151	0.17456726331366482	0.6262229192882541	0.6680468498976787	-0.37348852246455577	-0.3316645918551312	0.27444934798915005	0.3513989197614654	0.42732318320747453	0.2745285654708059	0.3515003480857958	0.4274465264279081	0.44749894861018447	0.4718192692953888	0.4963829135832697	0.5036170864167303	0.5281807307046111	0.5525010513898154	0.8015267902797882	0.8434008229708733	0.8789031506636343	0.14177154918229323	0.1744604340940162	0.21161574116641396	0.5325055281599249	0.6261112720293014	0.7188639846166344	0.5888596022968012	0.6678073491767047	0.7445598399905093	0.053959811197436355	0.34281741388498366	0.6458560836418322	0.05397538624028126	0.3429163652302673	0.646042504534551	0.3690171465357935	0.47430738799343125	0.5903722709699455	0.4096277290300542	0.5256926120065688	0.6309828534642065	0.620534740252097	0.8400522241990458	0.9544398979087276	0.06784704728246664	0.17767062692563879	0.3628367344106846	0.2672284399010809	0.6341845981466747	0.9576198121301736	0.35783739808406667	0.6749546377799154	0.9448289857027421
Zenodo	ZENODO:20445316	aidepth-ma: data and code for the diagnostic-test-accuracy meta-analysis of endoscopic AI for invasion-depth prediction in superficial upper gastrointestinal cancer	zenodo:20445316:26a9ca29-9ee1-42d0-bc33-499fc14bc3b8:leehyukdr-aidepth-ma-107a2c7-data-aidepth-ma-dataextraction-v2-0-8-consolidated-:1:overall	Overall structured 2 x 2 data	22	0.0	continuity-corrected bivariate REML	manifest source_sheet where recorded; otherwise all group-matched rows	Zenodo|ZENODO:20445316|zenodo:20445316:26a9ca29-9ee1-42d0-bc33-499fc14bc3b8:leehyukdr-aidepth-ma-107a2c7-data-aidepth-ma-dataextraction-v2-0-8-consolidated-:1:overall	0.42.0	canonical	20000	4171295079	0.5	1.0	0.811769680073552	0.8551343850010482	0.3513452601646726	0.3513452601646726	0.4783176475362519	0.5216823524637482	0.8485675620112131	0.18040702262353045	0.6134134027880601	0.6809666502399492	-0.3865865972119399	-0.3190333497600508	0.2744365630622294	0.3513672829266878	0.42727750920013746	0.2744365630622294	0.3513672829266878	0.42727750920013746	0.4540215636061801	0.4784912723310754	0.503057792741728	0.496942207258272	0.5215087276689245	0.5459784363938198	0.8078142209180122	0.8486122733086581	0.883096885979149	0.14670919649313752	0.1802974002724325	0.21836700021003436	0.5203929553621052	0.6133022233769113	0.70602161227188	0.601543425934283	0.6807272144983912	0.7571744635086934	0.05398033983964543	0.342823436986779	0.6455566442576591	0.05398033983964543	0.342823436986779	0.6455566442576591	0.3740011435515657	0.48137291330737575	0.5952340062192006	0.4047659937807992	0.5186270866926241	0.6259988564484342	0.6299084012353017	0.8453546790923339	0.9561482198872154	0.0704212991221089	0.18359111177519938	0.37213520024681956	0.2596819378284324	0.6213441525349142	0.9506956546678242	0.36749389351054734	0.6878703561513835	0.9521249400149348
Zenodo	ZENODO:21810681	Study-Level Data and Reproducible R Code for Artificial Intelligence in Dental Caries Detection: A Systematic Review and Diagnostic Test Accuracy Meta-Analysis	zenodo:21810681:14fff2b1-b3e3-44e9-ac1d-de68c64520d4:21810681-14fff2b1-b3e3-44e9-ac1d-de68c64520d4-data-studies-csv:1:overall	Overall structured 2 x 2 data	16	0.0	continuity-corrected bivariate REML	manifest source_sheet where recorded; otherwise all group-matched rows	Zenodo|ZENODO:21810681|zenodo:21810681:14fff2b1-b3e3-44e9-ac1d-de68c64520d4:21810681-14fff2b1-b3e3-44e9-ac1d-de68c64520d4-data-studies-csv:1:overall	0.42.0	canonical	20000	530307932	0.01	0.08079313589591118	0.7559659040342924	0.9294334891110256	0.020653598996349932	0.255635565661899	0.07742050482042755	0.9225794951795725	0.09764414553840901	0.002645128113520541	0.4614829138617882	0.026459830150060152	0.380689777965877	-0.05433330574585103	0.016256836846231255	0.020456361268344353	0.024944418110286453	0.20121556944114097	0.25319429728162857	0.308744274296065	0.05044075849748025	0.07733661519137591	0.11835495178349972	0.8816450482165001	0.9226633848086241	0.9495592415025198	0.06722397367017849	0.09730408462205162	0.1397785755997776	0.0018341714265809285	0.0026547243345107882	0.0036960328973746014	0.3554776091499219	0.4603910197274276	0.5836586271692807	0.019317542909364667	0.026541935462283707	0.03518561340446088	0.004857655463151052	0.01846908824016711	0.03644402988093899	0.06012460599882336	0.22859724449811586	0.45107829367944324	0.01518178383113667	0.07792930859358313	0.37146639845538276	0.6285336015446165	0.922070691406417	0.9848182161688633	0.02308882890886872	0.09063410127672683	0.34082567716858514	0.0005465731919395671	0.0026833510704270145	0.0071839859622131	0.15844873872833495	0.43858283048565616	0.9249596412007506	0.006711699279839865	0.02678656854806968	0.0614841452169858
Zenodo	ZENODO:21810681	Study-Level Data and Reproducible R Code for Artificial Intelligence in Dental Caries Detection: A Systematic Review and Diagnostic Test Accuracy Meta-Analysis	zenodo:21810681:14fff2b1-b3e3-44e9-ac1d-de68c64520d4:21810681-14fff2b1-b3e3-44e9-ac1d-de68c64520d4-data-studies-csv:1:overall	Overall structured 2 x 2 data	16	0.0	continuity-corrected bivariate REML	manifest source_sheet where recorded; otherwise all group-matched rows	Zenodo|ZENODO:21810681|zenodo:21810681:14fff2b1-b3e3-44e9-ac1d-de68c64520d4:21810681-14fff2b1-b3e3-44e9-ac1d-de68c64520d4-data-studies-csv:1:overall	0.42.0	canonical	20000	530307932	0.02	0.14144054254182067	0.7559659040342924	0.9294334891110256	0.040357190157767765	0.2853297182866439	0.08427449875188073	0.9157255012481192	0.17940561266581767	0.005329852573355072	0.6787750198377029	0.047918211038269605	0.5373344772958822	-0.09352233150355108	0.031831776397292705	0.039970868398556805	0.0485501278920609	0.22505411691192284	0.2825983814841374	0.34325467804046184	0.05683141044974964	0.08418134441666195	0.1252228606058198	0.8747771393941802	0.9158186555833381	0.9431685895502504	0.12710124215354676	0.17883723852548739	0.24715741638798097	0.0036988521384962716	0.0053491364282492165	0.007439437480739464	0.5494343952095916	0.6775267386046427	0.8067415705106702	0.03520837571128287	0.048063637491006644	0.06329403484829878	0.009511130536542069	0.03604654602445111	0.06975813317988021	0.06724472605674464	0.2548529960127449	0.4931975791824636	0.019805882329058243	0.08458461153420024	0.37730015389928045	0.6226998461007193	0.9154153884657998	0.9801941176709418	0.04557510752881498	0.16761610741675176	0.5109189292236214	0.0011036853828523849	0.00540666035875856	0.014408957608072067	0.2672942932179512	0.6522000225989701	0.9948358835539797	0.012433406447104656	0.0484968484322133	0.10877525423000949
Zenodo	ZENODO:21810681	Study-Level Data and Reproducible R Code for Artificial Intelligence in Dental Caries Detection: A Systematic Review and Diagnostic Test Accuracy Meta-Analysis	zenodo:21810681:14fff2b1-b3e3-44e9-ac1d-de68c64520d4:21810681-14fff2b1-b3e3-44e9-ac1d-de68c64520d4-data-studies-csv:1:overall	Overall structured 2 x 2 data	16	0.0	continuity-corrected bivariate REML	manifest source_sheet where recorded; otherwise all group-matched rows	Zenodo|ZENODO:21810681|zenodo:21810681:14fff2b1-b3e3-44e9-ac1d-de68c64520d4:21810681-14fff2b1-b3e3-44e9-ac1d-de68c64520d4-data-studies-csv:1:overall	0.42.0	canonical	20000	530307932	0.03	0.1943918578315762	0.7559659040342924	0.9294334891110256	0.05918167745380474	0.30444524844801146	0.09112849268333391	0.9088715073166661	0.24886812514102336	0.008055069192988202	0.809479211492563	0.06760423171077865	0.6150873536609868	-0.12678762612079755	0.04674091429659319	0.05861949554289781	0.07100921725811582	0.2404468727136204	0.3015532450627976	0.36528905094183106	0.06330466312813327	0.09094466649988556	0.13218090767598806	0.867819092324012	0.9090553335001145	0.9366953368718667	0.18077375423612074	0.248146234025449	0.3322315982869283	0.005594809749058402	0.008084132973641852	0.011231130361433587	0.681766808713857	0.8083267323077168	0.9171901565822931	0.0499076438145346	0.06780598080617872	0.08884852938413759	0.014042855121555883	0.05285994458376472	0.10098871923771124	0.0722399347287622	0.2719246843639064	0.5195110554743978	0.024104439659922202	0.09145294216647176	0.3827264888974132	0.6172735111025867	0.9085470578335283	0.9758955603400779	0.06748211922260099	0.23381457090871471	0.6128728428657487	0.0016716443588322165	0.008170827096796208	0.021675266684883312	0.356456372310781	0.7833959639573832	0.9990734557047619	0.017829766865506764	0.06840687594828054	0.15074610169623673
Zenodo	ZENODO:21810681	Study-Level Data and Reproducible R Code for Artificial Intelligence in Dental Caries Detection: A Systematic Review and Diagnostic Test Accuracy Meta-Analysis	zenodo:21810681:14fff2b1-b3e3-44e9-ac1d-de68c64520d4:21810681-14fff2b1-b3e3-44e9-ac1d-de68c64520d4-data-studies-csv:1:overall	Overall structured 2 x 2 data	16	0.0	continuity-corrected bivariate REML	manifest source_sheet where recorded; otherwise all group-matched rows	Zenodo|ZENODO:21810681|zenodo:21810681:14fff2b1-b3e3-44e9-ac1d-de68c64520d4:21810681-14fff2b1-b3e3-44e9-ac1d-de68c64520d4-data-studies-csv:1:overall	0.42.0	canonical	20000	530307932	0.04	0.24229218908241482	0.7559659040342924	0.9294334891110256	0.07718717493469841	0.3185706284095005	0.09798248661478708	0.902017513385213	0.30861266340640325	0.01082170101331463	0.8915655205622417	0.08619256977754308	0.6492733314798269	-0.15609961930487173	0.061058839359250376	0.0764591856838601	0.09236102895316631	0.252004984520906	0.3155660360881579	0.3811968900150967	0.0698003540532238	0.09781708328136829	0.13920990942240077	0.8607900905775993	0.9021829167186317	0.9301996459467762	0.22915844905672084	0.30778848428783867	0.40129690586547934	0.007522837840227629	0.010860637880870817	0.015072051952087473	0.7765414041634204	0.8906041282346294	0.9717041821074587	0.06388214920694575	0.08644611149864426	0.11279544110487731	0.01830076059089896	0.06898816818104828	0.13019607973729597	0.07553178111191204	0.28473129258649854	0.5373515350633538	0.02809572538248258	0.09829834055150316	0.3879174364659141	0.6120825635340856	0.9017016594484969	0.9719042746175174	0.08883196300682411	0.29134700042439887	0.6807996560946818	0.0022507700087728657	0.010976777702387867	0.028983268976521467	0.4325589982459098	0.8613009251077008	0.9996081484328906	0.023039862855011233	0.08720116224701774	0.1892670918410848
Zenodo	ZENODO:21810681	Study-Level Data and Reproducible R Code for Artificial Intelligence in Dental Caries Detection: A Systematic Review and Diagnostic Test Accuracy Meta-Analysis	zenodo:21810681:14fff2b1-b3e3-44e9-ac1d-de68c64520d4:21810681-14fff2b1-b3e3-44e9-ac1d-de68c64520d4-data-studies-csv:1:overall	Overall structured 2 x 2 data	16	0.0	continuity-corrected bivariate REML	manifest source_sheet where recorded; otherwise all group-matched rows	Zenodo|ZENODO:21810681|zenodo:21810681:14fff2b1-b3e3-44e9-ac1d-de68c64520d4:21810681-14fff2b1-b3e3-44e9-ac1d-de68c64520d4-data-studies-csv:1:overall	0.42.0	canonical	20000	530307932	0.05	0.28639695711595625	0.7559659040342924	0.9294334891110256	0.09442527746384008	0.32970070078506186	0.10483648054624027	0.8951635194537597	0.36054525108788743	0.013630699344999019	0.9431348579594323	0.10399970333909485	0.656737900843476	-0.1823972537768614	0.0747802781905816	0.09354827851719325	0.11275023223200488	0.2611070974483315	0.3266385210905627	0.3936851612091487	0.07608313671968601	0.1047548267793589	0.1461147651089417	0.8538852348910583	0.895245173220641	0.923916863280314	0.2730000741785801	0.35965452705541506	0.4584834614814314	0.009483757070140675	0.01367960331846291	0.01896316724421964	0.8457366902994705	0.9423960470050601	0.9949576942478521	0.07735101923127682	0.10430166462344527	0.13557877526640855	0.022534154705032467	0.08435155314262656	0.15763003408716983	0.07868154372851402	0.294526708635645	0.550390044903126	0.03200979509907661	0.10504190560735376	0.3928006251494071	0.6071993748505923	0.8949580943926463	0.9679902049009232	0.1096456279109396	0.341810558203632	0.7292980271311773	0.0028413949251588798	0.013825466814630429	0.03633332436149936	0.49792167162318923	0.9063317789619274	0.9997623117286085	0.028129322118812035	0.10520079448562472	0.22522030745183813
Zenodo	ZENODO:21810681	Study-Level Data and Reproducible R Code for Artificial Intelligence in Dental Caries Detection: A Systematic Review and Diagnostic Test Accuracy Meta-Analysis	zenodo:21810681:14fff2b1-b3e3-44e9-ac1d-de68c64520d4:21810681-14fff2b1-b3e3-44e9-ac1d-de68c64520d4-data-studies-csv:1:overall	Overall structured 2 x 2 data	16	0.0	continuity-corrected bivariate REML	manifest source_sheet where recorded; otherwise all group-matched rows	Zenodo|ZENODO:21810681|zenodo:21810681:14fff2b1-b3e3-44e9-ac1d-de68c64520d4:21810681-14fff2b1-b3e3-44e9-ac1d-de68c64520d4-data-studies-csv:1:overall	0.42.0	canonical	20000	530307932	0.060000000000000005	0.32744491915447627	0.7559659040342924	0.9294334891110256	0.11094073509539447	0.3388073187449788	0.11169047447769345	0.8883095255223066	0.40610405188238613	0.01648304485909149	0.9744094348817519	0.12120992609900141	0.6469645157272756	-0.20623499305547485	0.0880020169959086	0.10990354366742547	0.13219587414520026	0.268753649386731	0.3356397892849181	0.4037194239768772	0.08247001268682229	0.11160386235344297	0.15299403158192612	0.8470059684180739	0.888396137646557	0.9175299873131777	0.3129097928018564	0.4051720909460431	0.5066131838775125	0.011478416337808335	0.016542010801987167	0.022905466616518915	0.8965038095808536	0.9738919335141238	0.9998040142270148	0.09044206756820133	0.1215576054850015	0.15745696148523017	0.026630073896469136	0.09908189223815696	0.18368343628455194	0.08132688076282553	0.3025910204806501	0.5609597997698567	0.03578769933047757	0.11160171953737785	0.39815010150254293	0.6018498984974568	0.888398280462622	0.9642123006695225	0.12994306180341308	0.38643264344208433	0.7656604470405503	0.003443865041003485	0.01671787837673817	0.043725796872043345	0.5501034186833635	0.9275685542194277	0.9998287284685318	0.033136744189445046	0.12259274196094708	0.25912147762888943
Zenodo	ZENODO:21810681	Study-Level Data and Reproducible R Code for Artificial Intelligence in Dental Caries Detection: A Systematic Review and Diagnostic Test Accuracy Meta-Analysis	zenodo:21810681:14fff2b1-b3e3-44e9-ac1d-de68c64520d4:21810681-14fff2b1-b3e3-44e9-ac1d-de68c64520d4-data-studies-csv:1:overall	Overall structured 2 x 2 data	16	0.0	continuity-corrected bivariate REML	manifest source_sheet where recorded; otherwise all group-matched rows	Zenodo|ZENODO:21810681|zenodo:21810681:14fff2b1-b3e3-44e9-ac1d-de68c64520d4:21810681-14fff2b1-b3e3-44e9-ac1d-de68c64520d4-data-studies-csv:1:overall	0.42.0	canonical	20000	530307932	0.06999999999999999	0.3659236509002231	0.7559659040342924	0.9294334891110256	0.12677271490614828	0.34644580801014024	0.11854446840914663	0.8814555315908533	0.44639462298451255	0.01937974872852541	0.9916927694443209	0.1379437072629803	0.6257691185440979	-0.2279799436372428	0.10073280264535814	0.12559307375854128	0.1508044405857678	0.2752836620358958	0.3432220722808292	0.4121199605840396	0.08891139545121224	0.11842146511695655	0.1599602231127665	0.8400397768872334	0.8815785348830435	0.9110886045487877	0.3493938493929918	0.4454395492540615	0.5476797439174435	0.013507694008455019	0.019448872333475815	0.026899966675234456	0.933514711909471	0.9906649748993295	0.9999773531761784	0.10323906102304038	0.1383348398675564	0.1785987308963378	0.03048878962547786	0.11323744114093676	0.208485823613993	0.08332008480586373	0.3094564695732481	0.5697522505065984	0.039193011303454	0.11840301005320822	0.4032689328225876	0.5967310671774121	0.8815969899467918	0.9608069886965459	0.14974323515942134	0.42617204379607376	0.7939356011101624	0.004058540305496768	0.019655026769157168	0.05116105475419436	0.5872193055491062	0.9397753326869749	0.9998433372780611	0.03808772375788554	0.13949921321209344	0.2913087101024501
Zenodo	ZENODO:21810681	Study-Level Data and Reproducible R Code for Artificial Intelligence in Dental Caries Detection: A Systematic Review and Diagnostic Test Accuracy Meta-Analysis	zenodo:21810681:14fff2b1-b3e3-44e9-ac1d-de68c64520d4:21810681-14fff2b1-b3e3-44e9-ac1d-de68c64520d4-data-studies-csv:1:overall	Overall structured 2 x 2 data	16	0.0	continuity-corrected bivariate REML	manifest source_sheet where recorded; otherwise all group-matched rows	Zenodo|ZENODO:21810681|zenodo:21810681:14fff2b1-b3e3-44e9-ac1d-de68c64520d4:21810681-14fff2b1-b3e3-44e9-ac1d-de68c64520d4-data-studies-csv:1:overall	0.42.0	canonical	20000	530307932	0.08	0.4021791902022728	0.7559659040342924	0.9294334891110256	0.1419557700171286	0.3529664723471473	0.12539846234059981	0.8746015376594002	0.48228081265046646	0.02232185382328864	0.9990938855120213	0.15428578317980401	0.5969146953097485	-0.24789340702246876	0.11284638131625908	0.14065661231986754	0.16865397755784445	0.2805873204416765	0.3497361766756889	0.41935033354913587	0.09531415440211495	0.12525111716253512	0.16697978605951436	0.8330202139404856	0.8747488828374649	0.904685845597885	0.3828751575094443	0.48131571306618326	0.5831316608707553	0.01557249920321613	0.02240123159434732	0.030947711128171667	0.9579109358132355	0.9959299511601578	0.9999911632864051	0.11580113393354502	0.15471840871194156	0.1991225417194069	0.03417067474842271	0.1267794562998748	0.23212752932605196	0.0849638061363564	0.3152312685201641	0.5771743913684476	0.04253040906390141	0.12524262181117882	0.4081080770640782	0.5918919229359213	0.8747573781888212	0.9574695909360986	0.16906420019859192	0.46178860442115766	0.8165514870355066	0.004685795401136944	0.0226379579956671	0.05863947052895556	0.6069558160158326	0.9458427350124834	0.9998670107466786	0.04300060715120262	0.15600615811600793	0.3220202814968411
Zenodo	ZENODO:21810681	Study-Level Data and Reproducible R Code for Artificial Intelligence in Dental Caries Detection: A Systematic Review and Diagnostic Test Accuracy Meta-Analysis	zenodo:21810681:14fff2b1-b3e3-44e9-ac1d-de68c64520d4:21810681-14fff2b1-b3e3-44e9-ac1d-de68c64520d4-data-studies-csv:1:overall	Overall structured 2 x 2 data	16	0.0	continuity-corrected bivariate REML	manifest source_sheet where recorded; otherwise all group-matched rows	Zenodo|ZENODO:21810681|zenodo:21810681:14fff2b1-b3e3-44e9-ac1d-de68c64520d4:21810681-14fff2b1-b3e3-44e9-ac1d-de68c64520d4-data-studies-csv:1:overall	0.42.0	canonical	20000	530307932	0.09	0.43646981706410287	0.7559659040342924	0.9294334891110256	0.15652059610619756	0.3586057729238352	0.132252456272053	0.8677475437279469	0.5144473931216019	0.025310435962235877	0.9993976568663735	0.17029886988781073	0.5629278398022706	-0.26617094717629214	0.12457887902371627	0.15512525111099199	0.18575931124120332	0.2854238120328485	0.35540888521097724	0.42559486126831414	0.10168944984473341	0.13213128835567917	0.17393353949292606	0.8260664605070739	0.8678687116443209	0.8983105501552666	0.4137097680714978	0.5134817666869995	0.6140467132194418	0.017673773157171602	0.02540016519478556	0.035049771693872016	0.9594197830739704	0.9962770438628077	0.9999923470129406	0.12817226100653614	0.17077125103198493	0.21911583628447234	0.03780325208382745	0.13990352740080847	0.2544062025488347	0.08661137747876714	0.3205342544459639	0.5828723833874425	0.045944793830980886	0.13206285527406553	0.4133211105562845	0.5866788894437154	0.8679371447259344	0.954055206169019	0.18792314578028546	0.49389228251472495	0.8350525928766777	0.005326020505346841	0.02566775092538371	0.06616142105450784	0.6121458153267835	0.947923340185095	0.9998803547701534	0.047889299984860904	0.1721771810917394	0.3514327192440056
Zenodo	ZENODO:21810681	Study-Level Data and Reproducible R Code for Artificial Intelligence in Dental Caries Detection: A Systematic Review and Diagnostic Test Accuracy Meta-Analysis	zenodo:21810681:14fff2b1-b3e3-44e9-ac1d-de68c64520d4:21810681-14fff2b1-b3e3-44e9-ac1d-de68c64520d4-data-studies-csv:1:overall	Overall structured 2 x 2 data	16	0.0	continuity-corrected bivariate REML	manifest source_sheet where recorded; otherwise all group-matched rows	Zenodo|ZENODO:21810681|zenodo:21810681:14fff2b1-b3e3-44e9-ac1d-de68c64520d4:21810681-14fff2b1-b3e3-44e9-ac1d-de68c64520d4-data-studies-csv:1:overall	0.42.0	canonical	20000	530307932	0.09999999999999999	0.4689955935892812	0.7559659040342924	0.9294334891110256	0.1704946306485614	0.3635314126167901	0.13910645020350618	0.8608935497964938	0.543444177411148	0.028346605224698763	0.9945472515836853	0.18603115942861748	0.5255516579944041	-0.28296443416066375	0.13585947017601807	0.1689796798790031	0.20212292788524996	0.28968176254337225	0.36030121005142224	0.43096978020279086	0.10808010338092129	0.13898016729356674	0.18093058479479163	0.8190694152052084	0.8610198327064332	0.8919198966190787	0.44219958067693305	0.5424849327360801	0.641243416997269	0.019812490649977723	0.02844678398271714	0.03920724904764074	0.9415318302090308	0.9934501203860706	0.9999832820976112	0.14038643396747194	0.18654172780166767	0.23864557462388164	0.04118585450245721	0.15248492283928383	0.27577240582735507	0.08781714597200536	0.3251308219599631	0.5880063898187929	0.049418818459816084	0.13899625214930106	0.4181602317733777	0.581839768226622	0.8610037478506989	0.9505811815401839	0.20633644840729884	0.5229783691849617	0.8504682559112543	0.005979622099828728	0.028745518593760254	0.07372728758951512	0.5995344076327436	0.9477172756112568	0.9998780530071584	0.05276480132183921	0.18806114726013123	0.3796816789524691
Zenodo	ZENODO:21810681	Study-Level Data and Reproducible R Code for Artificial Intelligence in Dental Caries Detection: A Systematic Review and Diagnostic Test Accuracy Meta-Analysis	zenodo:21810681:14fff2b1-b3e3-44e9-ac1d-de68c64520d4:21810681-14fff2b1-b3e3-44e9-ac1d-de68c64520d4-data-studies-csv:1:overall	Overall structured 2 x 2 data	16	0.0	continuity-corrected bivariate REML	manifest source_sheet where recorded; otherwise all group-matched rows	Zenodo|ZENODO:21810681|zenodo:21810681:14fff2b1-b3e3-44e9-ac1d-de68c64520d4:21810681-14fff2b1-b3e3-44e9-ac1d-de68c64520d4-data-studies-csv:1:overall	0.42.0	canonical	20000	530307932	0.11	0.499915958164528	0.7559659040342924	0.9294334891110256	0.18390253373713816	0.3678668998932292	0.14596044413495934	0.8540395558650407	0.5697177063046166	0.03143150732525299	0.9859295904058409	0.20152076369768507	0.48601363224131294	-0.29839519446684293	0.14659027757443996	0.1822697751604272	0.21789224440277222	0.29322984229720356	0.36460083376742325	0.43585774937606897	0.11441879210224055	0.14583742076561385	0.18781613396432048	0.8121838660356794	0.8541625792343861	0.8855812078977595	0.4686022612653288	0.5687698600864424	0.6653545613276988	0.02198966151366566	0.03154223441573001	0.043421273806176205	0.9196023544464721	0.9861707494559415	0.9999524030866014	0.15247072937185865	0.20206808217154407	0.2577644823889248	0.044656570743073935	0.16459827626655038	0.2963903237935367	0.08932815609054223	0.32925189440017677	0.5928803010845101	0.05272633560535988	0.14593315879391972	0.42368433011291134	0.5763156698870886	0.8540668412060803	0.9472736643946401	0.22431971965608757	0.5494532250906514	0.8635109117332853	0.006647023831185257	0.0318724095658835	0.0813374558575415	0.5727274165295123	0.9455548693067606	0.9998966425560679	0.05763611314149662	0.20369669149333064	0.4068743554294006
Zenodo	ZENODO:21810681	Study-Level Data and Reproducible R Code for Artificial Intelligence in Dental Caries Detection: A Systematic Review and Diagnostic Test Accuracy Meta-Analysis	zenodo:21810681:14fff2b1-b3e3-44e9-ac1d-de68c64520d4:21810681-14fff2b1-b3e3-44e9-ac1d-de68c64520d4-data-studies-csv:1:overall	Overall structured 2 x 2 data	16	0.0	continuity-corrected bivariate REML	manifest source_sheet where recorded; otherwise all group-matched rows	Zenodo|ZENODO:21810681|zenodo:21810681:14fff2b1-b3e3-44e9-ac1d-de68c64520d4:21810681-14fff2b1-b3e3-44e9-ac1d-de68c64520d4-data-studies-csv:1:overall	0.42.0	canonical	20000	530307932	0.12	0.5293608652873644	0.7559659040342924	0.9294334891110256	0.19676657835492334	0.3717059406121915	0.15281443806641254	0.8471855619335875	0.5936344080569816	0.034566325055219185	0.974552648619385	0.2167985147767826	0.4451917833320206	-0.3125623505105818	0.15692533458601318	0.1950641751646548	0.23306409791766802	0.2964430219087428	0.3684899809485613	0.4402745144206095	0.12063203765482963	0.15269306478099687	0.1947576050539313	0.8052423949460685	0.8473069352190031	0.8793679623451702	0.49313905713014416	0.5927015816165613	0.6868770589564256	0.024206332222506743	0.034687699999493074	0.04769300755265148	0.8967455276155167	0.975048065172541	0.9997799230928869	0.164447241389746	0.2173812501255855	0.27651499018788217	0.04788003792793862	0.17614084512507672	0.3161815029695273	0.09044876768883713	0.33274247621130504	0.5972891532091018	0.05595477681300103	0.15294050685730984	0.42884939271186306	0.5711506072881368	0.8470594931426902	0.9440452231869989	0.24188785032223353	0.573653382524129	0.874689333988362	0.007328667426635455	0.03504960936557234	0.08899231611260355	0.5444359567108357	0.9428112552249504	0.9998813186916908	0.06251081383318592	0.21911505987881952	0.43309732577682253
Zenodo	ZENODO:21810681	Study-Level Data and Reproducible R Code for Artificial Intelligence in Dental Caries Detection: A Systematic Review and Diagnostic Test Accuracy Meta-Analysis	zenodo:21810681:14fff2b1-b3e3-44e9-ac1d-de68c64520d4:21810681-14fff2b1-b3e3-44e9-ac1d-de68c64520d4-data-studies-csv:1:overall	Overall structured 2 x 2 data	16	0.0	continuity-corrected bivariate REML	manifest source_sheet where recorded; otherwise all group-matched rows	Zenodo|ZENODO:21810681|zenodo:21810681:14fff2b1-b3e3-44e9-ac1d-de68c64520d4:21810681-14fff2b1-b3e3-44e9-ac1d-de68c64520d4-data-studies-csv:1:overall	0.42.0	canonical	20000	530307932	0.13	0.557438185027989	0.7559659040342924	0.9294334891110256	0.20910697045008317	0.3751213606573864	0.1596684319978657	0.8403315680021343	0.6154977931127404	0.03775227979470767	0.9611598230452065	0.2318898160594114	0.4037216380172175	-0.32554836896857764	0.16686426134528481	0.20731981832414287	0.2475041229231373	0.29934128272340466	0.3719153511411015	0.4440028142505345	0.12692974731260004	0.15952642045918491	0.20172236999281482	0.7982776300071851	0.8404735795408151	0.8730702526873999	0.5160010116111343	0.6145825701446198	0.7062065584795064	0.026463587570203544	0.037884402796467986	0.05202364390420001	0.873571199993479	0.9617784889924976	0.9989352448018137	0.17633435930383426	0.2325067184377737	0.2949318390180513	0.05091516527296258	0.1873473042429189	0.3346517869813511	0.0913377781437885	0.33608624108431356	0.600338828536743	0.05920692590470108	0.15980892993356677	0.43409383028158266	0.5659061697184168	0.8401910700664332	0.9407930740952989	0.2590550515435282	0.5958599265950459	0.8843765555934133	0.00802501366898509	0.038278341974014446	0.09669226320588084	0.5166483498170463	0.9380030687930129	0.9998576832107495	0.06739543788676938	0.23434198806039175	0.45842174902309224
Zenodo	ZENODO:21810681	Study-Level Data and Reproducible R Code for Artificial Intelligence in Dental Caries Detection: A Systematic Review and Diagnostic Test Accuracy Meta-Analysis	zenodo:21810681:14fff2b1-b3e3-44e9-ac1d-de68c64520d4:21810681-14fff2b1-b3e3-44e9-ac1d-de68c64520d4-data-studies-csv:1:overall	Overall structured 2 x 2 data	16	0.0	continuity-corrected bivariate REML	manifest source_sheet where recorded; otherwise all group-matched rows	Zenodo|ZENODO:21810681|zenodo:21810681:14fff2b1-b3e3-44e9-ac1d-de68c64520d4:21810681-14fff2b1-b3e3-44e9-ac1d-de68c64520d4-data-studies-csv:1:overall	0.42.0	canonical	20000	530307932	0.14	0.584238811642856	0.7559659040342924	0.9294334891110256	0.22094211390981758	0.3781708943446213	0.1665224259293189	0.8334775740706811	0.63556140246073	0.04099063309926777	0.9463059865233268	0.24681591393158636	0.3620671748804708	-0.3374228977112696	0.1763568111683447	0.21909053955440608	0.26140203031553944	0.30185740429061275	0.3750016862767681	0.44742325416636985	0.13318761665289858	0.1663943124004742	0.20876788419538939	0.7912321158046106	0.8336056875995258	0.8668123833471014	0.53735394817253	0.6346655898857917	0.723661989208405	0.028762552440054177	0.04113360500895361	0.05641440962386653	0.8504129815665648	0.9470222485159084	0.9959344660559015	0.18814764513833085	0.24746580104924265	0.3130438710643307	0.05378837380118844	0.19805793016165868	0.35298802669741824	0.09206573190496829	0.3390016654400754	0.6041844869991265	0.06256057103003812	0.16681407335493637	0.4394316316453699	0.5605683683546296	0.8331859266450636	0.9374394289699619	0.2758348931393594	0.6163094628457388	0.8928523075742463	0.008736543435373416	0.04155987140192095	0.1044376966536085	0.4912521321122724	0.9321439055376506	0.9998242072040038	0.07229573744413798	0.2493989916298889	0.48290694894920666
Zenodo	ZENODO:21810681	Study-Level Data and Reproducible R Code for Artificial Intelligence in Dental Caries Detection: A Systematic Review and Diagnostic Test Accuracy Meta-Analysis	zenodo:21810681:14fff2b1-b3e3-44e9-ac1d-de68c64520d4:21810681-14fff2b1-b3e3-44e9-ac1d-de68c64520d4-data-studies-csv:1:overall	Overall structured 2 x 2 data	16	0.0	continuity-corrected bivariate REML	manifest source_sheet where recorded; otherwise all group-matched rows	Zenodo|ZENODO:21810681|zenodo:21810681:14fff2b1-b3e3-44e9-ac1d-de68c64520d4:21810681-14fff2b1-b3e3-44e9-ac1d-de68c64520d4-data-studies-csv:1:overall	0.42.0	canonical	20000	530307932	0.15000000000000002	0.6098403047164005	0.7559659040342924	0.9294334891110256	0.23228883179235493	0.3809010818010435	0.1733764198607721	0.8266235801392279	0.65403868470813	0.04428268836547193	0.9304093566295206	0.26159479944938624	0.32056905191312013	-0.34824550526701425	0.1855079031937569	0.23041762331830107	0.2746743437866205	0.30419095254785644	0.3778327236430433	0.4504037231752906	0.13942044045275392	0.17323568262917508	0.21584791597267883	0.7841520840273211	0.8267643173708249	0.8605795595472461	0.5573424990803411	0.6531635049051514	0.7395032969626253	0.031104393674158872	0.04443661064077124	0.06086656577919867	0.8274949794572449	0.9312110005209144	0.9904914612771831	0.19990045605169904	0.2622765440775272	0.3308753001043615	0.056645585676067825	0.2082250027752133	0.3703608341369147	0.09288593298603022	0.34144185152217194	0.6073078989246978	0.06567591940699392	0.1737905990021943	0.44476943300915717	0.5552305669908424	0.8262094009978057	0.934324080593006	0.29224033938378935	0.6352025806241137	0.9003304728898912	0.009463758804717129	0.04489550333944126	0.1122290207061769	0.46794714297827245	0.9246601677629791	0.9998324639638692	0.07721686854346115	0.2643042810791586	0.5066029626260421
Zenodo	ZENODO:21810681	Study-Level Data and Reproducible R Code for Artificial Intelligence in Dental Caries Detection: A Systematic Review and Diagnostic Test Accuracy Meta-Analysis	zenodo:21810681:14fff2b1-b3e3-44e9-ac1d-de68c64520d4:21810681-14fff2b1-b3e3-44e9-ac1d-de68c64520d4-data-studies-csv:1:overall	Overall structured 2 x 2 data	16	0.0	continuity-corrected bivariate REML	manifest source_sheet where recorded; otherwise all group-matched rows	Zenodo|ZENODO:21810681|zenodo:21810681:14fff2b1-b3e3-44e9-ac1d-de68c64520d4:21810681-14fff2b1-b3e3-44e9-ac1d-de68c64520d4-data-studies-csv:1:overall	0.42.0	canonical	20000	530307932	0.16	0.6343095546405662	0.7559659040342924	0.9294334891110256	0.24316255247633628	0.3833499758869709	0.18023041379222526	0.8197695862077747	0.6711106194591919	0.047629792580054245	0.9137876317927016	0.27624186476054213	0.27947807715213546	-0.358067689880024	0.19422770043375048	0.24121160164557265	0.28746756293832587	0.30620333402325983	0.380274268109135	0.4531975923036828	0.1456243978203449	0.18002903224218936	0.2228751085193352	0.7771248914806648	0.8199709677578106	0.8543756021796551	0.5760933857287757	0.6702568532713348	0.7539444771498075	0.03349032204819474	0.04779476724218627	0.0653814089497782	0.8049662061800931	0.9146637317190162	0.9832279084083091	0.21160439761586716	0.2769543846643304	0.3484466368424308	0.059287591625094824	0.2181787270462513	0.38683857857623133	0.09346791513914741	0.3439625423424105	0.6098577196987595	0.06868134356223066	0.1809032897131327	0.4501072343729444	0.5498927656270551	0.8190967102868674	0.9313186564377693	0.3082837824105216	0.6527104548528204	0.9069773851739472	0.010207184239211102	0.0482865868883626	0.12006664441846289	0.44647924085607793	0.9156026054407534	0.9997906440054095	0.08216352755449864	0.2790734278886156	0.5295524022116854
Zenodo	ZENODO:21810681	Study-Level Data and Reproducible R Code for Artificial Intelligence in Dental Caries Detection: A Systematic Review and Diagnostic Test Accuracy Meta-Analysis	zenodo:21810681:14fff2b1-b3e3-44e9-ac1d-de68c64520d4:21810681-14fff2b1-b3e3-44e9-ac1d-de68c64520d4-data-studies-csv:1:overall	Overall structured 2 x 2 data	16	0.0	continuity-corrected bivariate REML	manifest source_sheet where recorded; otherwise all group-matched rows	Zenodo|ZENODO:21810681|zenodo:21810681:14fff2b1-b3e3-44e9-ac1d-de68c64520d4:21810681-14fff2b1-b3e3-44e9-ac1d-de68c64520d4-data-studies-csv:1:overall	0.42.0	canonical	20000	530307932	0.17	0.6577047787442195	0.7559659040342924	0.9294334891110256	0.25357746740713083	0.38554907247488124	0.18708440772367843	0.8129155922763216	0.6869316649607901	0.05103333815753491	0.8966836314996756	0.29077039174579966	0.23897885275545605	-0.36693438699841985	0.2024853338407376	0.2515682210136145	0.29962593012778205	0.30786659970351815	0.38249413588562203	0.45556295135922403	0.1517656698731418	0.18691396836002797	0.2299945275276364	0.7700054724723636	0.813086031639972	0.8482343301268581	0.5937181079246883	0.6860997589767988	0.7671632983304034	0.03592159435878075	0.05120946774297182	0.06996027248612045	0.7829236295904941	0.8976244338574388	0.9745068608658797	0.22326966145492608	0.29151264142296773	0.3657753781004042	0.0616055141661229	0.22749656817179736	0.40304642329464485	0.09366742671955132	0.34589465596732494	0.6128075031843262	0.071750738278686	0.18792939963713554	0.4556951744530898	0.5443048255469101	0.8120706003628644	0.9282492617213138	0.32397707343065424	0.6689800470254619	0.9129243466479514	0.010967367845728672	0.05173451638142197	0.1279509817214189	0.42663266022596597	0.9047790876138572	0.9997353174738748	0.08714005363513339	0.29371986036521636	0.5517918462284747
Zenodo	ZENODO:21810681	Study-Level Data and Reproducible R Code for Artificial Intelligence in Dental Caries Detection: A Systematic Review and Diagnostic Test Accuracy Meta-Analysis	zenodo:21810681:14fff2b1-b3e3-44e9-ac1d-de68c64520d4:21810681-14fff2b1-b3e3-44e9-ac1d-de68c64520d4-data-studies-csv:1:overall	Overall structured 2 x 2 data	16	0.0	continuity-corrected bivariate REML	manifest source_sheet where recorded; otherwise all group-matched rows	Zenodo|ZENODO:21810681|zenodo:21810681:14fff2b1-b3e3-44e9-ac1d-de68c64520d4:21810681-14fff2b1-b3e3-44e9-ac1d-de68c64520d4-data-studies-csv:1:overall	0.42.0	canonical	20000	530307932	0.18000000000000002	0.6800770457282799	0.7559659040342924	0.9294334891110256	0.26354666564865714	0.38752471841838254	0.19393840165513163	0.8060615983448683	0.7016344445704166	0.05449476487159713	0.8792837807591904	0.3051919227302689	0.19920673503091058	-0.37488512299801097	0.21039545366419013	0.2614706093776865	0.3113128806457325	0.3093700265076321	0.3844720403666665	0.45776119426638523	0.15794823543551545	0.1937640917952129	0.23701476272585909	0.762985237274141	0.8062359082047871	0.8420517645644846	0.6103151627493144	0.7008245922022045	0.7793086569138591	0.03839951563099388	0.05468215237885246	0.07460452782250955	0.7614278673732704	0.8802805870528875	0.9645958616975651	0.23490528164035676	0.3059628865195285	0.38287652998154725	0.06409722099710599	0.2366006257197791	0.4183997494214947	0.09424994035560436	0.3479026783890472	0.6152240427015728	0.07469411458245578	0.19487725218648408	0.460778172121001	0.5392218278789989	0.8051227478135159	0.9253058854175441	0.3393315519284922	0.6841382403405759	0.9182763892543054	0.011744882723497165	0.05524073329388478	0.13588245149494543	0.4082235113132515	0.8923861036604558	0.9997527370484524	0.09215050739304385	0.3082552398123899	0.5733528996846252
Zenodo	ZENODO:21810681	Study-Level Data and Reproducible R Code for Artificial Intelligence in Dental Caries Detection: A Systematic Review and Diagnostic Test Accuracy Meta-Analysis	zenodo:21810681:14fff2b1-b3e3-44e9-ac1d-de68c64520d4:21810681-14fff2b1-b3e3-44e9-ac1d-de68c64520d4-data-studies-csv:1:overall	Overall structured 2 x 2 data	16	0.0	continuity-corrected bivariate REML	manifest source_sheet where recorded; otherwise all group-matched rows	Zenodo|ZENODO:21810681|zenodo:21810681:14fff2b1-b3e3-44e9-ac1d-de68c64520d4:21810681-14fff2b1-b3e3-44e9-ac1d-de68c64520d4-data-studies-csv:1:overall	0.42.0	canonical	20000	530307932	0.19	0.7014714598838974	0.7559659040342924	0.9294334891110256	0.27308224934291114	0.3892991589253108	0.2007923955865848	0.7992076044134152	0.7153334733962998	0.05801556188584502	0.8617316232251107	0.3195165463275634	0.1602601633412133	-0.381954913556334	0.21813720602944459	0.27094456129296485	0.32239726734649904	0.3109708926227008	0.3862517248211491	0.4596014033127734	0.1641271901549148	0.2006204944340008	0.24406744308291942	0.7559325569170806	0.7993795055659992	0.8358728098450852	0.6259718862810822	0.7145456765509612	0.7905062100065606	0.04092544145418324	0.05821431071692579	0.07931558584648514	0.7405140231358857	0.8627766781671172	0.9537148480270986	0.24651933265041287	0.3203152325725969	0.3997630115307994	0.06623730518490024	0.24533377676742285	0.4325844339023248	0.09442622967991225	0.3497416371124048	0.6166814455629074	0.07742393745730151	0.20182481061010493	0.46637959434386833	0.5336204056561316	0.7981751893898951	0.9225760625426985	0.35435807298657346	0.6982951553936789	0.9231185317155585	0.012540328405012435	0.058806728252895867	0.14386147764207488	0.39109438051627426	0.8796378743650306	0.9996887537953101	0.09719873250784128	0.32268975058093763	0.5942630156396163
Zenodo	ZENODO:21810681	Study-Level Data and Reproducible R Code for Artificial Intelligence in Dental Caries Detection: A Systematic Review and Diagnostic Test Accuracy Meta-Analysis	zenodo:21810681:14fff2b1-b3e3-44e9-ac1d-de68c64520d4:21810681-14fff2b1-b3e3-44e9-ac1d-de68c64520d4-data-studies-csv:1:overall	Overall structured 2 x 2 data	16	0.0	continuity-corrected bivariate REML	manifest source_sheet where recorded; otherwise all group-matched rows	Zenodo|ZENODO:21810681|zenodo:21810681:14fff2b1-b3e3-44e9-ac1d-de68c64520d4:21810681-14fff2b1-b3e3-44e9-ac1d-de68c64520d4-data-studies-csv:1:overall	0.42.0	canonical	20000	530307932	0.2	0.7219280948873623	0.7559659040342924	0.9294334891110256	0.282195433337854	0.39089133022573824	0.207646389518038	0.792353610481962	0.7281281468836931	0.061597269889959824	0.8441378228556907	0.33375312092924103	0.12220972796832841	-0.3881749739581213	0.22555873916942595	0.2799702889821971	0.33308966883223234	0.31243934232067583	0.3878091058720731	0.46138898207611956	0.17025404375565117	0.20750009372308137	0.2511399465665688	0.7488600534334312	0.7924999062769187	0.8297459562443488	0.6407659909051316	0.7273622631379213	0.8008627390466142	0.04350078045486681	0.06180748378604576	0.08409489832785277	0.72019925738341	0.845224210796286	0.9420455217724237	0.2581190844193327	0.33457855696723643	0.4164459705840549	0.06852286921059858	0.2536142323006695	0.44685404536736667	0.09491647394785176	0.3513012363651524	0.6189730646749333	0.08054455511220304	0.20896891811198842	0.47107193514851387	0.5289280648514857	0.7910310818880116	0.919455444887797	0.36906703287828496	0.7115468298199032	0.9275203295419994	0.013354332397806071	0.06243404315048748	0.1518884891644937	0.375109893560831	0.8647497989340036	0.9996342014897371	0.1022884049159729	0.3370323268448305	0.614546141383613
Zenodo	ZENODO:21810681	Study-Level Data and Reproducible R Code for Artificial Intelligence in Dental Caries Detection: A Systematic Review and Diagnostic Test Accuracy Meta-Analysis	zenodo:21810681:14fff2b1-b3e3-44e9-ac1d-de68c64520d4:21810681-14fff2b1-b3e3-44e9-ac1d-de68c64520d4-data-studies-csv:1:overall	Overall structured 2 x 2 data	16	0.0	continuity-corrected bivariate REML	manifest source_sheet where recorded; otherwise all group-matched rows	Zenodo|ZENODO:21810681|zenodo:21810681:14fff2b1-b3e3-44e9-ac1d-de68c64520d4:21810681-14fff2b1-b3e3-44e9-ac1d-de68c64520d4-data-studies-csv:1:overall	0.42.0	canonical	20000	530307932	0.21000000000000002	0.7414827399312737	0.7559659040342924	0.9294334891110256	0.2908966315975225	0.3923174686769985	0.21450038344949118	0.7854996165505088	0.7401051564300969	0.06524148334769214	0.8265876485425874	0.3479094515244494	0.0851049086113137	-0.39357328840682426	0.23249089964614864	0.2886212080645064	0.3433512191568815	0.313548633199065	0.38924872086875284	0.4630602988664388	0.17645971106241368	0.2143649060659623	0.25821648486361365	0.7417835151363863	0.7856350939340377	0.8235402889375864	0.654766855337366	0.739360935286981	0.810469565796712	0.04612699691618884	0.06546326631856889	0.0889439594102588	0.7004881304308976	0.8277091994278767	0.929738647830938	0.2697111252905106	0.34876067932616245	0.432935033898692	0.07065443542874826	0.2617030878898969	0.46000298006174734	0.09528803790536926	0.35294562340608704	0.6203825865243794	0.08337172291636087	0.2160297968838355	0.47644045832186555	0.5235595416781343	0.7839702031161645	0.916628277083639	0.38346839305486835	0.7239773998260519	0.9315392376942211	0.014187551835397829	0.0661242733665367	0.15996392023943085	0.360153084891319	0.8495231110823767	0.999552622289187	0.10742307276868501	0.35129083201798933	0.634223233332472
Zenodo	ZENODO:21810681	Study-Level Data and Reproducible R Code for Artificial Intelligence in Dental Caries Detection: A Systematic Review and Diagnostic Test Accuracy Meta-Analysis	zenodo:21810681:14fff2b1-b3e3-44e9-ac1d-de68c64520d4:21810681-14fff2b1-b3e3-44e9-ac1d-de68c64520d4-data-studies-csv:1:overall	Overall structured 2 x 2 data	16	0.0	continuity-corrected bivariate REML	manifest source_sheet where recorded; otherwise all group-matched rows	Zenodo|ZENODO:21810681|zenodo:21810681:14fff2b1-b3e3-44e9-ac1d-de68c64520d4:21810681-14fff2b1-b3e3-44e9-ac1d-de68c64520d4-data-studies-csv:1:overall	0.42.0	canonical	20000	530307932	0.22	0.7601675029619657	0.7559659040342924	0.9294334891110256	0.29919553250632885	0.3935915851973731	0.22135437738094435	0.7786456226190557	0.7513404562193294	0.06894985286358146	0.8091466306419768	0.36199243100078665	0.048979127680011114	-0.398175071961179	0.2390640914641015	0.29694127051361996	0.3530581375232122	0.3144887022039179	0.39062610458431707	0.46444781728702383	0.18263896909528674	0.22127093706690476	0.26530105542996096	0.734698944570039	0.7787290629330952	0.8173610309047132	0.6680366125582903	0.7506175670836501	0.8194052524055105	0.04880561355417343	0.06918330911031484	0.09386430716854854	0.6813764043188807	0.8102978356492349	0.9169197919095894	0.2813014605596424	0.36286850333042997	0.4492385072810594	0.07277060445365897	0.2691510739098668	0.4725933839159277	0.09572969663937343	0.35406811375273106	0.621696378856613	0.08670929462390177	0.22296313191176084	0.481530948699797	0.5184690513002027	0.7770368680882391	0.913290705376098	0.39757170264312097	0.7356608883902218	0.9352231323176936	0.015040675246562125	0.0698790701084056	0.16808821029794196	0.3461224280710384	0.8330456435843805	0.9994657839382252	0.1126061894500053	0.3654722021276494	0.6533126720623897
Zenodo	ZENODO:21810681	Study-Level Data and Reproducible R Code for Artificial Intelligence in Dental Caries Detection: A Systematic Review and Diagnostic Test Accuracy Meta-Analysis	zenodo:21810681:14fff2b1-b3e3-44e9-ac1d-de68c64520d4:21810681-14fff2b1-b3e3-44e9-ac1d-de68c64520d4-data-studies-csv:1:overall	Overall structured 2 x 2 data	16	0.0	continuity-corrected bivariate REML	manifest source_sheet where recorded; otherwise all group-matched rows	Zenodo|ZENODO:21810681|zenodo:21810681:14fff2b1-b3e3-44e9-ac1d-de68c64520d4:21810681-14fff2b1-b3e3-44e9-ac1d-de68c64520d4-data-studies-csv:1:overall	0.42.0	canonical	20000	530307932	0.23	0.7780113035465377	0.7559659040342924	0.9294334891110256	0.3071011647865442	0.39472583931188937	0.22820837131239752	0.7717916286876025	0.7619008756250721	0.07272408767578323	0.7918648739641898	0.3760081539969551	0.013853570417652117	-0.4020031495495826	0.2453374201978464	0.30477162866450835	0.3623526971219197	0.31533914620454	0.39173162044718046	0.46574220126384724	0.1887776148271735	0.22812539453962383	0.2722982444773672	0.7277017555226326	0.7718746054603762	0.8112223851728264	0.6806310716519466	0.7611989294552234	0.8277377546834751	0.05153821446183406	0.07296932150607849	0.09885752523531827	0.6628537661777375	0.7930408104028251	0.90369387007152	0.2928955921688687	0.3769081309901578	0.46536353709351974	0.07481972255082178	0.2761672017899947	0.4850198298762985	0.09616791196960592	0.35496553910090517	0.6234097469604263	0.08974952939706854	0.2301257282757229	0.486680717413998	0.5133192825860015	0.7698742717242771	0.9102504706029313	0.41138611956056603	0.7466626804531802	0.9386122270797252	0.0159144244529201	0.07370014287447263	0.17626180410461925	0.3329294026213491	0.8165041414884968	0.9994242566024354	0.11784114131528167	0.3795825613342028	0.671830600285644
Zenodo	ZENODO:21810681	Study-Level Data and Reproducible R Code for Artificial Intelligence in Dental Caries Detection: A Systematic Review and Diagnostic Test Accuracy Meta-Analysis	zenodo:21810681:14fff2b1-b3e3-44e9-ac1d-de68c64520d4:21810681-14fff2b1-b3e3-44e9-ac1d-de68c64520d4-data-studies-csv:1:overall	Overall structured 2 x 2 data	16	0.0	continuity-corrected bivariate REML	manifest source_sheet where recorded; otherwise all group-matched rows	Zenodo|ZENODO:21810681|zenodo:21810681:14fff2b1-b3e3-44e9-ac1d-de68c64520d4:21810681-14fff2b1-b3e3-44e9-ac1d-de68c64520d4-data-studies-csv:1:overall	0.42.0	canonical	20000	530307932	0.24000000000000002	0.7950402793845222	0.7559659040342924	0.9294334891110256	0.31462195543772814	0.395730837287001	0.2350623652438507	0.7649376347561493	0.7718454495257678	0.07656595828291347	0.7747803727061946	0.38996200924151975	-0.020259906678327555	-0.4050782701430024	0.2513228026221609	0.3122350210314061	0.3712593138415338	0.3161132953121842	0.3927285561847531	0.466969188188733	0.19494147678773863	0.2349996375632788	0.2794521104284073	0.7205478895715927	0.7650003624367212	0.8050585232122613	0.6926005023998597	0.771164015628585	0.8355261535589618	0.054326448233100066	0.07682307401855579	0.10392524450027338	0.6449057887474361	0.7759766374958879	0.8901487839737802	0.3044985836394535	0.3908849553216709	0.4813162415183115	0.07661485900376433	0.2828745073646144	0.4966009906581733	0.09636600935876542	0.35579896352371065	0.6246236870446555	0.09291786288116699	0.23730997452339825	0.4921657139793833	0.507834286020616	0.7626900254766018	0.907082137118833	0.4249204303462052	0.7570407472103795	0.9417405471474273	0.016809556605848965	0.07758926204927696	0.1844851518387565	0.3204964943839027	0.7999268773971093	0.999280181657322	0.12313127137721383	0.39362731561975717	0.6897912005836562
Zenodo	ZENODO:21810681	Study-Level Data and Reproducible R Code for Artificial Intelligence in Dental Caries Detection: A Systematic Review and Diagnostic Test Accuracy Meta-Analysis	zenodo:21810681:14fff2b1-b3e3-44e9-ac1d-de68c64520d4:21810681-14fff2b1-b3e3-44e9-ac1d-de68c64520d4-data-studies-csv:1:overall	Overall structured 2 x 2 data	16	0.0	continuity-corrected bivariate REML	manifest source_sheet where recorded; otherwise all group-matched rows	Zenodo|ZENODO:21810681|zenodo:21810681:14fff2b1-b3e3-44e9-ac1d-de68c64520d4:21810681-14fff2b1-b3e3-44e9-ac1d-de68c64520d4-data-studies-csv:1:overall	0.42.0	canonical	20000	530307932	0.25	0.8112781244591328	0.7559659040342924	0.9294334891110256	0.32176578086000784	0.3966158721147872	0.24191635917530388	0.7580836408246961	0.7812265224759813	0.08047729921339232	0.7579215767145356	0.4038587548029371	-0.053356547744597194	-0.40741936965619574	0.2569659727268107	0.3193424861049285	0.37964104174102525	0.31674214425308966	0.39362886348973036	0.4679542444141783	0.20119252964049164	0.24188454285419156	0.28655320928969136	0.7134467907103087	0.7581154571458084	0.7988074703595084	0.7039903058916102	0.7805651415506679	0.842822058071785	0.05717203127950471	0.08074640108911377	0.10906914488622459	0.6275153463506795	0.7591342276402018	0.8763583460038067	0.3161151132896451	0.40480373587272234	0.4971018178324238	0.0783959532799366	0.2894481123037769	0.5075697318655934	0.09663264781384563	0.3567803735577706	0.6256420782995754	0.09586970945283299	0.24441510796421537	0.49792625530587076	0.5020737446941292	0.7555848920357846	0.904130290547167	0.4381830687970924	0.7668466679171755	0.9446370755241624	0.01772686637478948	0.08154826163855314	0.19275870917700075	0.30875554598619104	0.7834678973501998	0.9989858751202554	0.12847989986076824	0.4076112291363144	0.7072069254824589
Zenodo	ZENODO:21810681	Study-Level Data and Reproducible R Code for Artificial Intelligence in Dental Caries Detection: A Systematic Review and Diagnostic Test Accuracy Meta-Analysis	zenodo:21810681:14fff2b1-b3e3-44e9-ac1d-de68c64520d4:21810681-14fff2b1-b3e3-44e9-ac1d-de68c64520d4-data-studies-csv:1:overall	Overall structured 2 x 2 data	16	0.0	continuity-corrected bivariate REML	manifest source_sheet where recorded; otherwise all group-matched rows	Zenodo|ZENODO:21810681|zenodo:21810681:14fff2b1-b3e3-44e9-ac1d-de68c64520d4:21810681-14fff2b1-b3e3-44e9-ac1d-de68c64520d4-data-studies-csv:1:overall	0.42.0	canonical	20000	530307932	0.26	0.8267463724926178	0.7559659040342924	0.9294334891110256	0.3285400121252767	0.39738911842423635	0.24877035310675705	0.7512296468932429	0.7900906703483606	0.08446001194638778	0.7413093911357984	0.41770257959178514	-0.08543698135681943	-0.4090437929008327	0.2622364423859415	0.32607334612145994	0.3875368999668618	0.31719091986494696	0.39440553593039385	0.4687494410147196	0.20738929262072517	0.24876925121134869	0.29363728162769803	0.7063627183723019	0.7512307487886514	0.7926107073792747	0.7148415900143302	0.7894488646198174	0.8496707503716902	0.0600767513536561	0.08474120399944912	0.11429095720578401	0.6106636390109125	0.7425348950604509	0.862384648203024	0.32774951803651103	0.4186686604492289	0.5127246304225629	0.08013020047198138	0.29577852284121875	0.5181876879934862	0.09692234902753911	0.357762105383607	0.626779512114658	0.09869111603433998	0.2515655466978838	0.5034715179195146	0.4965284820804854	0.7484344533021163	0.90130888396566	0.451182133493791	0.7761264872301954	0.9473266536767625	0.018667188300244903	0.085579042153033	0.20108293737752314	0.2976463904332154	0.7671776144482301	0.9987836057243873	0.13389034232963656	0.4215384866043151	0.7240886894146327
Zenodo	ZENODO:21810681	Study-Level Data and Reproducible R Code for Artificial Intelligence in Dental Caries Detection: A Systematic Review and Diagnostic Test Accuracy Meta-Analysis	zenodo:21810681:14fff2b1-b3e3-44e9-ac1d-de68c64520d4:21810681-14fff2b1-b3e3-44e9-ac1d-de68c64520d4-data-studies-csv:1:overall	Overall structured 2 x 2 data	16	0.0	continuity-corrected bivariate REML	manifest source_sheet where recorded; otherwise all group-matched rows	Zenodo|ZENODO:21810681|zenodo:21810681:14fff2b1-b3e3-44e9-ac1d-de68c64520d4:21810681-14fff2b1-b3e3-44e9-ac1d-de68c64520d4-data-studies-csv:1:overall	0.42.0	canonical	20000	530307932	0.27	0.8414646362081757	0.7559659040342924	0.9294334891110256	0.3349515552007366	0.3980577920779913	0.25562434703821024	0.7443756529617898	0.7984794737050179	0.08851606799413046	0.7249587437349255	0.43149715366502617	-0.11650589247325016	-0.4099674825431495	0.26723376054139497	0.33239388424766547	0.39515501149579163	0.3175816891671276	0.39501824550287135	0.46960382467936723	0.2134106358409114	0.2555979176302707	0.30084406801212704	0.699155931987873	0.7444020823697293	0.7865893641590885	0.7251916651985115	0.7978567547889803	0.8561121264253526	0.06304247129468928	0.08880945394384468	0.11959246510307235	0.5943309326323615	0.7261939309837462	0.8482799921103944	0.33940582953476445	0.4324833956029372	0.5281882831569293	0.0817628043134591	0.301701427987377	0.5279068941684204	0.09716724957319685	0.3585432055076133	0.6273667025952329	0.10169793587925097	0.2585150252019942	0.5086678198245373	0.49133218017546265	0.7414849747980059	0.898302064120749	0.4639254042912394	0.7849214381610523	0.9498306957779594	0.019631399326115313	0.08968357365054189	0.20945830336574017	0.2871157142699745	0.7510787346944632	0.9985110393492055	0.13936592592805325	0.4354127443495859	0.7404460298930701
Zenodo	ZENODO:21810681	Study-Level Data and Reproducible R Code for Artificial Intelligence in Dental Caries Detection: A Systematic Review and Diagnostic Test Accuracy Meta-Analysis	zenodo:21810681:14fff2b1-b3e3-44e9-ac1d-de68c64520d4:21810681-14fff2b1-b3e3-44e9-ac1d-de68c64520d4-data-studies-csv:1:overall	Overall structured 2 x 2 data	16	0.0	continuity-corrected bivariate REML	manifest source_sheet where recorded; otherwise all group-matched rows	Zenodo|ZENODO:21810681|zenodo:21810681:14fff2b1-b3e3-44e9-ac1d-de68c64520d4:21810681-14fff2b1-b3e3-44e9-ac1d-de68c64520d4-data-studies-csv:1:overall	0.42.0	canonical	20000	530307932	0.28	0.8554508105601306	0.7559659040342924	0.9294334891110256	0.3410068867995386	0.39862828182517557	0.26247834096966344	0.7375216590303366	0.8064301700004505	0.09264751215609726	0.7088798198645287	0.4452456692965669	-0.14657099069560187	-0.4102051412635637	0.2719595760606826	0.33842198690711456	0.40229926769786084	0.31791375109295805	0.3956066003205061	0.4702774989884504	0.21957486193689615	0.26243202894011486	0.307923199166885	0.692076800833115	0.7375679710598851	0.7804251380631038	0.7350744730205798	0.8058260449944465	0.8621814737286795	0.0660711330121888	0.09295319527245488	0.12497550708501287	0.578497092232443	0.710121844051184	0.8340884695001799	0.3510878040014372	0.4462511278517213	0.5434956789076966	0.08343034549412733	0.3071122422873862	0.5376787482623572	0.09752792850765896	0.3590063139764819	0.6285326305440014	0.10466202752689543	0.26527659883093924	0.5140416323159035	0.4859583676840962	0.7347234011690608	0.8953379724731044	0.476420357845587	0.7932685545927332	0.952167760064668	0.02062042152751886	0.09386389894661995	0.21788527982162043	0.2771161075295398	0.73518838663384	0.9983056553477577	0.14491000416502517	0.4492371719725845	0.756287243580775
Zenodo	ZENODO:21810681	Study-Level Data and Reproducible R Code for Artificial Intelligence in Dental Caries Detection: A Systematic Review and Diagnostic Test Accuracy Meta-Analysis	zenodo:21810681:14fff2b1-b3e3-44e9-ac1d-de68c64520d4:21810681-14fff2b1-b3e3-44e9-ac1d-de68c64520d4-data-studies-csv:1:overall	Overall structured 2 x 2 data	16	0.0	continuity-corrected bivariate REML	manifest source_sheet where recorded; otherwise all group-matched rows	Zenodo|ZENODO:21810681|zenodo:21810681:14fff2b1-b3e3-44e9-ac1d-de68c64520d4:21810681-14fff2b1-b3e3-44e9-ac1d-de68c64520d4-data-studies-csv:1:overall	0.42.0	canonical	20000	530307932	0.29000000000000004	0.8687212463394046	0.7559659040342924	0.9294334891110256	0.34671208642734375	0.39910625863970783	0.26933233490111663	0.7306676650988834	0.8139762062005423	0.09685646595634927	0.6930790401834863	0.4589508743390678	-0.1756422061559183	-0.40977037200033684	0.2762906474949809	0.3441001520856666	0.40914506636197673	0.3180429264959357	0.39609961599952465	0.4709739379415685	0.2256669747249293	0.26926897132234684	0.31514866551767245	0.6848513344823275	0.7307310286776532	0.7743330252750706	0.7445209580374684	0.8133901823826443	0.8679101180484036	0.06916476172648542	0.09717454891683092	0.13044197864707233	0.5631419636185412	0.6943253428181703	0.8198472637088908	0.36279894677180796	0.45997459716328437	0.5586490684014462	0.0848371255782739	0.3123892756062784	0.5462769847885722	0.09765747751163956	0.35959667951326885	0.6288288528575308	0.10774977430868349	0.2723309830948204	0.5194982572705018	0.4805017427294976	0.7276690169051796	0.8922502256913164	0.4886741822421132	0.8012011925519558	0.9543540095840789	0.02163522505193534	0.09812213700466171	0.22636434526860982	0.26760526624781494	0.719519194903766	0.9976948837103817	0.1505259705812309	0.4630144861981105	0.7716195017115735
Zenodo	ZENODO:21810681	Study-Level Data and Reproducible R Code for Artificial Intelligence in Dental Caries Detection: A Systematic Review and Diagnostic Test Accuracy Meta-Analysis	zenodo:21810681:14fff2b1-b3e3-44e9-ac1d-de68c64520d4:21810681-14fff2b1-b3e3-44e9-ac1d-de68c64520d4-data-studies-csv:1:overall	Overall structured 2 x 2 data	16	0.0	continuity-corrected bivariate REML	manifest source_sheet where recorded; otherwise all group-matched rows	Zenodo|ZENODO:21810681|zenodo:21810681:14fff2b1-b3e3-44e9-ac1d-de68c64520d4:21810681-14fff2b1-b3e3-44e9-ac1d-de68c64520d4-data-studies-csv:1:overall	0.42.0	canonical	20000	530307932	0.3	0.8812908992306927	0.7559659040342924	0.9294334891110256	0.35207286510654895	0.39949676708778536	0.27618632883256977	0.7238136711674302	0.8211477091169587	0.10114513127616447	0.6775598379887712	0.47261509906809185	-0.20373106124192153	-0.40867580016260086	0.28040898101797984	0.3494417761998017	0.41562507011654787	0.3181798215126899	0.3965112728440073	0.47160939762269233	0.23177491335797817	0.2761121194878338	0.3222476588196113	0.6777523411803886	0.7238878805121662	0.7682250866420218	0.7535593914357468	0.8205792975491455	0.8733259642226069	0.07232547048478333	0.10147571600974653	0.1359938344986113	0.5482456436648933	0.6788081172780978	0.8055877259572446	0.3745425324010856	0.47365612389796596	0.5736500901070044	0.08599591310551684	0.3174245375330521	0.5552909401689301	0.09757948616124988	0.3601813405881557	0.6300881362256907	0.11085313777190288	0.279499826710176	0.524966175644729	0.4750338243552709	0.7205001732898241	0.889146862228097	0.5006937907843667	0.8087494757109412	0.9564035865296414	0.02267683129339181	0.10246048651739456	0.23489598416421106	0.2585453201127655	0.7040801422244447	0.9971980755497097	0.1562172715737577	0.47674697811494005	0.7864489483849729
Zenodo	ZENODO:21810681	Study-Level Data and Reproducible R Code for Artificial Intelligence in Dental Caries Detection: A Systematic Review and Diagnostic Test Accuracy Meta-Analysis	zenodo:21810681:14fff2b1-b3e3-44e9-ac1d-de68c64520d4:21810681-14fff2b1-b3e3-44e9-ac1d-de68c64520d4-data-studies-csv:1:overall	Overall structured 2 x 2 data	16	0.0	continuity-corrected bivariate REML	manifest source_sheet where recorded; otherwise all group-matched rows	Zenodo|ZENODO:21810681|zenodo:21810681:14fff2b1-b3e3-44e9-ac1d-de68c64520d4:21810681-14fff2b1-b3e3-44e9-ac1d-de68c64520d4-data-studies-csv:1:overall	0.42.0	canonical	20000	530307932	0.31	0.8931734583778568	0.7559659040342924	0.9294334891110256	0.35709459118800857	0.3998043021078441	0.28304032276402297	0.716959677235977	0.827971887404937	0.105515794195034	0.662323279540744	0.4862402774427833	-0.23085017883711278	-0.40693318093507347	0.2843097332081108	0.3544252427380906	0.4217016117529298	0.31831413096898553	0.39681569062943556	0.4721385390457148	0.23791498311126094	0.2829695071242792	0.32939470233894497	0.6706052976610549	0.7170304928757207	0.762085016888739	0.7622156536262739	0.8274206056727839	0.8784539507283704	0.07555546497428109	0.10585898171230378	0.14163309089333334	0.5337886684974753	0.6635714628577489	0.7913362694432325	0.3863216209483175	0.48729763014852123	0.5884998025110552	0.08709193582892193	0.32188732770660755	0.5629082573575223	0.09750842348931253	0.36038613181722334	0.6302339731185609	0.11396693079035965	0.2866715182328884	0.5305139397500858	0.4694860602499136	0.7133284817671116	0.8860330692096401	0.5124858350001043	0.8159406776640924	0.9583289185005114	0.023746316321521237	0.10688122969241524	0.2434806869922534	0.24990226318739997	0.688877264348271	0.996437125081022	0.16198741860465876	0.4904365347542451	0.8007807845447139
Zenodo	ZENODO:21810681	Study-Level Data and Reproducible R Code for Artificial Intelligence in Dental Caries Detection: A Systematic Review and Diagnostic Test Accuracy Meta-Analysis	zenodo:21810681:14fff2b1-b3e3-44e9-ac1d-de68c64520d4:21810681-14fff2b1-b3e3-44e9-ac1d-de68c64520d4-data-studies-csv:1:overall	Overall structured 2 x 2 data	16	0.0	continuity-corrected bivariate REML	manifest source_sheet where recorded; otherwise all group-matched rows	Zenodo|ZENODO:21810681|zenodo:21810681:14fff2b1-b3e3-44e9-ac1d-de68c64520d4:21810681-14fff2b1-b3e3-44e9-ac1d-de68c64520d4-data-studies-csv:1:overall	0.42.0	canonical	20000	530307932	0.32	0.9043814577244939	0.7559659040342924	0.9294334891110256	0.3617823136003219	0.4000328738612125	0.28989431669547616	0.7101056833045238	0.8344733765342858	0.10997082905409968	0.6473685607064723	0.4998279635171231	-0.25701289701802155	-0.40455349420737075	0.2879450635969496	0.35910791455375746	0.4272553629756208	0.3183889509648347	0.3970757156579765	0.4724282650051608	0.24404253661194455	0.2898112596563681	0.3365502276032613	0.6634497723967385	0.7101887403436318	0.7559574633880554	0.7705134817342457	0.8339387508046332	0.8833164336431487	0.07885704865532435	0.11032671926230045	0.14736182807066864	0.51975214110579	0.6486147802722235	0.7771151150632647	0.39813907093987505	0.5009006562138797	0.6031987098532222	0.0880759676541931	0.3263123717559974	0.5707822585110048	0.09738807325373548	0.360812762102652	0.6311299879446279	0.11691630567919392	0.2936957016701207	0.5358396988119675	0.4641603011880312	0.7063042983298793	0.883083694320806	0.524056716915443	0.8227995512059905	0.9601409707033106	0.024844814589694095	0.11138673625547761	0.25211895035688897	0.24164546990094177	0.6739142123989962	0.9953655315442087	0.1678399999819472	0.5040846557526557	0.8146193398982912
Zenodo	ZENODO:21810681	Study-Level Data and Reproducible R Code for Artificial Intelligence in Dental Caries Detection: A Systematic Review and Diagnostic Test Accuracy Meta-Analysis	zenodo:21810681:14fff2b1-b3e3-44e9-ac1d-de68c64520d4:21810681-14fff2b1-b3e3-44e9-ac1d-de68c64520d4-data-studies-csv:1:overall	Overall structured 2 x 2 data	16	0.0	continuity-corrected bivariate REML	manifest source_sheet where recorded; otherwise all group-matched rows	Zenodo|ZENODO:21810681|zenodo:21810681:14fff2b1-b3e3-44e9-ac1d-de68c64520d4:21810681-14fff2b1-b3e3-44e9-ac1d-de68c64520d4-data-studies-csv:1:overall	0.42.0	canonical	20000	530307932	0.33	0.9149263727797275	0.7559659040342924	0.9294334891110256	0.36614078283692053	0.4001860627588123	0.29674831062692936	0.7032516893730707	0.8406745359536267	0.114512702757209	0.6326934056869493	0.5133793435779145	-0.28223296709277823	-0.40154702920181307	0.291345183133967	0.36343785784919846	0.4325455913603367	0.3184356597447318	0.39723180865909713	0.4727654642265667	0.2501522121238521	0.2966692419906573	0.3436886320289541	0.6563113679710457	0.7033307580093427	0.7498477878761479	0.7784746869690204	0.8401561024931812	0.8879335124718378	0.08223262823969543	0.11488139425892857	0.15318219281430337	0.5061178142643172	0.6339359770625718	0.7629429157257038	0.4099975493996291	0.514466372785447	0.6177467821735997	0.08915264710910722	0.33034279479879514	0.5775160359489712	0.09744242789531121	0.36105943016501785	0.6312158585989417	0.11995967299310491	0.30071476694061505	0.5410294216931767	0.45897057830682303	0.6992852330593851	0.8800403270068945	0.5354126006448143	0.8293486129894457	0.9618494549100473	0.02597352294908483	0.11597946768628711	0.26081127707835466	0.2337472818805978	0.659192709400661	0.9938768276782207	0.1737786923731814	0.5176924656857248	0.8279681346032925
Zenodo	ZENODO:21810681	Study-Level Data and Reproducible R Code for Artificial Intelligence in Dental Caries Detection: A Systematic Review and Diagnostic Test Accuracy Meta-Analysis	zenodo:21810681:14fff2b1-b3e3-44e9-ac1d-de68c64520d4:21810681-14fff2b1-b3e3-44e9-ac1d-de68c64520d4-data-studies-csv:1:overall	Overall structured 2 x 2 data	16	0.0	continuity-corrected bivariate REML	manifest source_sheet where recorded; otherwise all group-matched rows	Zenodo|ZENODO:21810681|zenodo:21810681:14fff2b1-b3e3-44e9-ac1d-de68c64520d4:21810681-14fff2b1-b3e3-44e9-ac1d-de68c64520d4-data-studies-csv:1:overall	0.42.0	canonical	20000	530307932	0.34	0.9248187049730301	0.7559659040342924	0.9294334891110256	0.37017446993937797	0.4002670663437469	0.3036023045583825	0.6963976954416176	0.8465957060027292	0.11914397932595762	0.6182943878703175	0.526895244459451	-0.30652431710271255	-0.3979234605135791	0.2944237818849952	0.36745809919396655	0.43746226360288265	0.3183583769465187	0.39732987364770317	0.4730248872027735	0.2561632541642941	0.3034958044041776	0.3509706163079732	0.6490293836920268	0.6965041955958224	0.7438367458357059	0.786119346065366	0.8460930122704846	0.8923233078556916	0.08568471954141937	0.11952556920005725	0.1590964011344647	0.49286814053905925	0.6195317909093427	0.7488352808565295	0.4218995392442677	0.5279955892978702	0.6321434703521953	0.09026949886311117	0.3341767577383594	0.5842050699642247	0.09760777801930773	0.36134299181168145	0.6316968577979416	0.12273073440296936	0.3077176147233577	0.5467607033708353	0.45323929662916473	0.6922823852766423	0.8772692655970307	0.5465594233408095	0.8356083904619103	0.9634630035824716	0.02713370499853144	0.12066198170270978	0.2695581762905369	0.22618265388566358	0.6447129219824719	0.9918558100862781	0.17980727219009973	0.5312607225296239	0.8408299322063697
Zenodo	ZENODO:21810681	Study-Level Data and Reproducible R Code for Artificial Intelligence in Dental Caries Detection: A Systematic Review and Diagnostic Test Accuracy Meta-Analysis	zenodo:21810681:14fff2b1-b3e3-44e9-ac1d-de68c64520d4:21810681-14fff2b1-b3e3-44e9-ac1d-de68c64520d4-data-studies-csv:1:overall	Overall structured 2 x 2 data	16	0.0	continuity-corrected bivariate REML	manifest source_sheet where recorded; otherwise all group-matched rows	Zenodo|ZENODO:21810681|zenodo:21810681:14fff2b1-b3e3-44e9-ac1d-de68c64520d4:21810681-14fff2b1-b3e3-44e9-ac1d-de68c64520d4-data-studies-csv:1:overall	0.42.0	canonical	20000	530307932	0.35000000000000003	0.934068055375491	0.7559659040342924	0.9294334891110256	0.3738875837001768	0.40027873937930114	0.3104562984898357	0.6895437015101643	0.8522554307934744	0.12386732472639174	0.6041671884888288	0.5403761383825345	-0.3299008668866622	-0.39369191699295647	0.2971370439696461	0.3711831967450777	0.4419564238793167	0.3181107010989669	0.3973834610968082	0.47315227336583343	0.26230261623772666	0.3103749327115358	0.35806589034371716	0.6419341096562828	0.6896250672884642	0.7376973837622733	0.7934659703341088	0.8517680361963762	0.8965021992543734	0.08921595372997816	0.12426190828964415	0.16510674108100212	0.4799862981420219	0.6053980504448986	0.734805218493829	0.43384734426969496	0.5414887587935693	0.6463877166805286	0.09106432516284477	0.3375519595994068	0.5904054994249729	0.09749217376483058	0.3613783360396716	0.6320797462532135	0.12569126878839038	0.31467970795170574	0.5526030898005827	0.44739691019941713	0.6853202920482943	0.8743087312116096	0.5575029055447818	0.8415976367860616	0.9649893157543352	0.02832669580342372	0.1254369370105603	0.27836016354038073	0.21892884925404746	0.6304737637857876	0.9893669545502629	0.18592962696631313	0.5447898226052567	0.8532067850503344
Zenodo	ZENODO:21810681	Study-Level Data and Reproducible R Code for Artificial Intelligence in Dental Caries Detection: A Systematic Review and Diagnostic Test Accuracy Meta-Analysis	zenodo:21810681:14fff2b1-b3e3-44e9-ac1d-de68c64520d4:21810681-14fff2b1-b3e3-44e9-ac1d-de68c64520d4-data-studies-csv:1:overall	Overall structured 2 x 2 data	16	0.0	continuity-corrected bivariate REML	manifest source_sheet where recorded; otherwise all group-matched rows	Zenodo|ZENODO:21810681|zenodo:21810681:14fff2b1-b3e3-44e9-ac1d-de68c64520d4:21810681-14fff2b1-b3e3-44e9-ac1d-de68c64520d4-data-studies-csv:1:overall	0.42.0	canonical	20000	530307932	0.36000000000000004	0.9426831892554923	0.7559659040342924	0.9294334891110256	0.37728408627839183	0.4002236282333213	0.3173102924212889	0.6826897075787111	0.8576706522050604	0.12868551198646241	0.5903068054078757	0.5538221445813414	-0.3523763838476166	-0.38886104467415095	0.29986450292736044	0.3745264030417865	0.4461690365129586	0.3180967968296814	0.3972982729622856	0.4732969056818885	0.2683925877532809	0.31726455669609954	0.3652037357063487	0.6347962642936513	0.6827354433039005	0.7316074122467191	0.8005316553189915	0.857198128587942	0.9004850291739473	0.0928290840185969	0.12909318253422633	0.17121557569476778	0.46745619917382575	0.5915298859323493	0.72086350905424	0.44584309189407617	0.5549459795659007	0.6604779613926129	0.0918961977981235	0.3407728067527073	0.5961233499617398	0.09748364969858095	0.36149239812141043	0.6323687074896743	0.12853717700258602	0.3216378500694755	0.5584574040103121	0.44154259598968776	0.6783621499305246	0.8714628229974141	0.5682485609761206	0.8473335184848634	0.9664352798750686	0.029553907020669117	0.13030709833750287	0.2872177608891817	0.21196517699384468	0.6164731436559022	0.98583548740181	0.19214976683769094	0.5582798022737563	0.8651000731482146
Zenodo	ZENODO:21810681	Study-Level Data and Reproducible R Code for Artificial Intelligence in Dental Caries Detection: A Systematic Review and Diagnostic Test Accuracy Meta-Analysis	zenodo:21810681:14fff2b1-b3e3-44e9-ac1d-de68c64520d4:21810681-14fff2b1-b3e3-44e9-ac1d-de68c64520d4-data-studies-csv:1:overall	Overall structured 2 x 2 data	16	0.0	continuity-corrected bivariate REML	manifest source_sheet where recorded; otherwise all group-matched rows	Zenodo|ZENODO:21810681|zenodo:21810681:14fff2b1-b3e3-44e9-ac1d-de68c64520d4:21810681-14fff2b1-b3e3-44e9-ac1d-de68c64520d4-data-studies-csv:1:overall	0.42.0	canonical	20000	530307932	0.37	0.9506720926870659	0.7559659040342924	0.9294334891110256	0.3803677073964774	0.40010400044601246	0.324164286352742	0.6758357136472579	0.8628568792686875	0.13360142662487148	0.5767077217892482	0.5672330279112003	-0.37396437089781764	-0.38343906477586553	0.30216113902931296	0.37759056410686564	0.4500798590860624	0.31783949624024127	0.39718275839949124	0.4734333347410208	0.27439259282796963	0.32408681378932863	0.3723459117651829	0.627654088234817	0.6759131862106713	0.7256074071720303	0.8073322136067451	0.8623988111950303	0.9042852793083798	0.0965269928233321	0.1340222751489754	0.17742534610529204	0.45526248514609047	0.5779218995877408	0.7070190222268747	0.45788873377173434	0.5683669937751661	0.6744121454896429	0.09292458656316961	0.3436595942404594	0.6014353594665381	0.09774620216369151	0.361491198578375	0.632642279175974	0.13141171904186302	0.32872503779541484	0.5642906213464142	0.4357093786535852	0.6712749622045852	0.8685882809581364	0.5788017057953969	0.8528317797659067	0.9678070777508037	0.030816832471098066	0.13527534177109124	0.2961314970158051	0.20527276403908762	0.6027081690265694	0.9815790065419178	0.19847183622595063	0.5717303365810478	0.8765105373480382
Zenodo	ZENODO:21810681	Study-Level Data and Reproducible R Code for Artificial Intelligence in Dental Caries Detection: A Systematic Review and Diagnostic Test Accuracy Meta-Analysis	zenodo:21810681:14fff2b1-b3e3-44e9-ac1d-de68c64520d4:21810681-14fff2b1-b3e3-44e9-ac1d-de68c64520d4-data-studies-csv:1:overall	Overall structured 2 x 2 data	16	0.0	continuity-corrected bivariate REML	manifest source_sheet where recorded; otherwise all group-matched rows	Zenodo|ZENODO:21810681|zenodo:21810681:14fff2b1-b3e3-44e9-ac1d-de68c64520d4:21810681-14fff2b1-b3e3-44e9-ac1d-de68c64520d4-data-studies-csv:1:overall	0.42.0	canonical	20000	530307932	0.38	0.9580420222262995	0.7559659040342924	0.9294334891110256	0.3831419572648011	0.39992187020612646	0.3310182802841952	0.6689817197158048	0.8678283365087827	0.13861807241364305	0.5633640423624813	0.5806081945702843	-0.39467797986381825	-0.3774338276560152	0.30414461869453463	0.38036020541670823	0.4536461494779381	0.31746479970446695	0.39701829000446826	0.47351383233039657	0.28056568557101347	0.3309461374741218	0.3795098044198102	0.6204901955801897	0.6690538625258782	0.7194343144289865	0.8138822929621329	0.8673843213774183	0.9079152229999433	0.10031269943208516	0.13905218729547886	0.18373857478328745	0.4433905134466642	0.5645683033093062	0.693278986355102	0.4699860443474235	0.5817511831714677	0.688187710115315	0.09336821689302885	0.34649689987830723	0.6062295472542053	0.09745732935185832	0.36167192235797463	0.6327797040107366	0.1342305528790807	0.33585112851785454	0.569948902034924	0.4300510979650759	0.6641488714821455	0.8657694471209191	0.5891674673740736	0.8581068868377884	0.9691102728913229	0.032117054205556474	0.14034466042260407	0.3051019073218734	0.19883435730929716	0.5891753128157217	0.9768016126653383	0.20490012581943665	0.585140734988461	0.8874383074695491
Zenodo	ZENODO:21810681	Study-Level Data and Reproducible R Code for Artificial Intelligence in Dental Caries Detection: A Systematic Review and Diagnostic Test Accuracy Meta-Analysis	zenodo:21810681:14fff2b1-b3e3-44e9-ac1d-de68c64520d4:21810681-14fff2b1-b3e3-44e9-ac1d-de68c64520d4-data-studies-csv:1:overall	Overall structured 2 x 2 data	16	0.0	continuity-corrected bivariate REML	manifest source_sheet where recorded; otherwise all group-matched rows	Zenodo|ZENODO:21810681|zenodo:21810681:14fff2b1-b3e3-44e9-ac1d-de68c64520d4:21810681-14fff2b1-b3e3-44e9-ac1d-de68c64520d4-data-studies-csv:1:overall	0.42.0	canonical	20000	530307932	0.39	0.9647995485050872	0.7559659040342924	0.9294334891110256	0.3856101383621299	0.39967902033081915	0.3378722742156484	0.6621277257843516	0.8725980942289443	0.14373857749860028	0.550269603470161	0.5939466850159281	-0.41452994503492624	-0.37085286348915913	0.3058418808721326	0.382790589065775	0.45676105097026426	0.31700043946540046	0.3967566005383103	0.4734258548089027	0.28659745774134465	0.3377668161061217	0.38664330582912604	0.6133566941708739	0.6622331838938782	0.7134025422586553	0.8201954816455523	0.8721677422627494	0.9113860576515175	0.10418936822642409	0.14418604417524045	0.19015786895708253	0.43182633749135724	0.5514630300056409	0.6796492179872881	0.4821366173805774	0.5950975620059847	0.7018015926732246	0.09393548707733096	0.3487244368592743	0.611000703688238	0.09736269800590153	0.3614475539500478	0.633292899685697	0.13704469999593155	0.34280619992038963	0.5748424617107072	0.42515753828929265	0.6571938000796105	0.8629553000040683	0.5993507926011783	0.8631721550041705	0.9703498859258262	0.03345624911647783	0.1455181704401121	0.3141295340389665	0.19263415112155016	0.5758705505097834	0.971329089697383	0.2114390849406708	0.59850993427358	0.897882925976984
Zenodo	ZENODO:21810681	Study-Level Data and Reproducible R Code for Artificial Intelligence in Dental Caries Detection: A Systematic Review and Diagnostic Test Accuracy Meta-Analysis	zenodo:21810681:14fff2b1-b3e3-44e9-ac1d-de68c64520d4:21810681-14fff2b1-b3e3-44e9-ac1d-de68c64520d4-data-studies-csv:1:overall	Overall structured 2 x 2 data	16	0.0	continuity-corrected bivariate REML	manifest source_sheet where recorded; otherwise all group-matched rows	Zenodo|ZENODO:21810681|zenodo:21810681:14fff2b1-b3e3-44e9-ac1d-de68c64520d4:21810681-14fff2b1-b3e3-44e9-ac1d-de68c64520d4-data-studies-csv:1:overall	0.42.0	canonical	20000	530307932	0.4	0.9709505944546686	0.7559659040342924	0.9294334891110256	0.3877753561844473	0.3993770212399326	0.3447262681471016	0.6552737318528984	0.8771781832554828	0.14896620090395477	0.5374180618226407	0.6072471641097021	-0.43353253263202784	-0.36370343034496644	0.307400452336879	0.3849226921604554	0.45946789432703	0.31659741916068296	0.3964390097280347	0.4732144940753538	0.29262197500422793	0.3445773392928073	0.39385149074162185	0.606148509258378	0.6554226607071927	0.7073780249957721	0.8262844025068232	0.8767611173909075	0.9147080201004706	0.10816031750326893	0.149427101504897	0.196685924202709	0.42055668261522205	0.5385998234807494	0.6661343179250176	0.49434186043248823	0.6084047671655752	0.7152502198214832	0.09417822028272743	0.35083722013993524	0.6151480081928277	0.09699589332413185	0.361333750804264	0.6335523266642868	0.14004435791388425	0.3497731969812926	0.5803321667472702	0.4196678332527297	0.6502268030187074	0.8599556420861156	0.6093564557552126	0.8680398608865701	0.971530459243094	0.03483619615303225	0.15079911739616092	0.3232149263378792	0.18665763624438916	0.5627894728185299	0.9652135945045786	0.21809333438761724	0.6118364886385617	0.9078433676551544
Zenodo	ZENODO:21810681	Study-Level Data and Reproducible R Code for Artificial Intelligence in Dental Caries Detection: A Systematic Review and Diagnostic Test Accuracy Meta-Analysis	zenodo:21810681:14fff2b1-b3e3-44e9-ac1d-de68c64520d4:21810681-14fff2b1-b3e3-44e9-ac1d-de68c64520d4-data-studies-csv:1:overall	Overall structured 2 x 2 data	16	0.0	continuity-corrected bivariate REML	manifest source_sheet where recorded; otherwise all group-matched rows	Zenodo|ZENODO:21810681|zenodo:21810681:14fff2b1-b3e3-44e9-ac1d-de68c64520d4:21810681-14fff2b1-b3e3-44e9-ac1d-de68c64520d4-data-studies-csv:1:overall	0.42.0	canonical	20000	530307932	0.41000000000000003	0.976500468757824	0.7559659040342924	0.9294334891110256	0.38964052906083996	0.3990172473306537	0.35158026207855475	0.6484197379214452	0.8815796962595347	0.15430433944942845	0.524802965927407	0.6205079084828343	-0.451697502830417	-0.3559925602749897	0.30870064941650116	0.38675883469356714	0.46204686210206264	0.3161295455486977	0.3960662048483715	0.4731660422957279	0.2987406892610988	0.3514154997943031	0.40102470608170093	0.5989752939182991	0.6485845002056969	0.7012593107389012	0.8321607972262998	0.8811755519600568	0.917890487458281	0.11222902894812943	0.15477875240134376	0.2033255282180261	0.4095689192360714	0.5259723108606884	0.6527378390027904	0.5066029872747124	0.6216710455229943	0.7285294974303684	0.09448395877076467	0.35260279460304883	0.6185457218011021	0.09675771983085148	0.36108819799296554	0.6334310546598456	0.1430018686306445	0.3568692609492488	0.5858972254193227	0.41410277458067735	0.6431307390507512	0.8569981313693551	0.6191890659676154	0.872721341767144	0.972656112610525	0.03625878420512989	0.15619088307758347	0.3323586404399843	0.1808914674885638	0.5499273782549357	0.9586127465473215	0.22486767983443204	0.6251185570203435	0.9173180556751378
Zenodo	ZENODO:21810681	Study-Level Data and Reproducible R Code for Artificial Intelligence in Dental Caries Detection: A Systematic Review and Diagnostic Test Accuracy Meta-Analysis	zenodo:21810681:14fff2b1-b3e3-44e9-ac1d-de68c64520d4:21810681-14fff2b1-b3e3-44e9-ac1d-de68c64520d4-data-studies-csv:1:overall	Overall structured 2 x 2 data	16	0.0	continuity-corrected bivariate REML	manifest source_sheet where recorded; otherwise all group-matched rows	Zenodo|ZENODO:21810681|zenodo:21810681:14fff2b1-b3e3-44e9-ac1d-de68c64520d4:21810681-14fff2b1-b3e3-44e9-ac1d-de68c64520d4-data-studies-csv:1:overall	0.42.0	canonical	20000	530307932	0.42000000000000004	0.9814538950336537	0.7559659040342924	0.9294334891110256	0.39120839712338923	0.3986008910892089	0.358434256010008	0.641565743989992	0.8858128774542622	0.1597565351107587	0.5124178133898734	0.6337267910737024	-0.4690360816437803	-0.3477271039599512	0.3097455760300863	0.388273009278122	0.4641554183269936	0.31559870269755796	0.39561003450376886	0.472926360245458	0.30477553540109925	0.3582983119920623	0.4082469828777661	0.5917530171222338	0.6417016880079378	0.6952244645989007	0.8378356018862937	0.8854213024662605	0.9209420655080863	0.11639915781673747	0.16024453470736383	0.2100795647919849	0.39885103442987424	0.5135740607754465	0.6394624299435632	0.518921008143268	0.634894238455119	0.7416347975447215	0.09495010178870572	0.3541591585076277	0.6214391932736718	0.09674433233101584	0.36085154921666873	0.6331822578913531	0.14602926500383692	0.3638805475519885	0.5915822922034639	0.4084177077965359	0.6361194524480115	0.8539707349961625	0.6288530743022926	0.8772270837437368	0.9737305912074645	0.03772602072975184	0.16169699270728966	0.3415612397307456	0.17532334722690138	0.5372793491757311	0.9515486635072866	0.2317671258775669	0.6383538875571251	0.9263048743676862
Zenodo	ZENODO:21810681	Study-Level Data and Reproducible R Code for Artificial Intelligence in Dental Caries Detection: A Systematic Review and Diagnostic Test Accuracy Meta-Analysis	zenodo:21810681:14fff2b1-b3e3-44e9-ac1d-de68c64520d4:21810681-14fff2b1-b3e3-44e9-ac1d-de68c64520d4-data-studies-csv:1:overall	Overall structured 2 x 2 data	16	0.0	continuity-corrected bivariate REML	manifest source_sheet where recorded; otherwise all group-matched rows	Zenodo|ZENODO:21810681|zenodo:21810681:14fff2b1-b3e3-44e9-ac1d-de68c64520d4:21810681-14fff2b1-b3e3-44e9-ac1d-de68c64520d4-data-studies-csv:1:overall	0.42.0	canonical	20000	530307932	0.43	0.9858150371789197	0.7559659040342924	0.9294334891110256	0.39248153050778334	0.3981289752192634	0.36528824994146114	0.6347117500585389	0.8898872021939899	0.16532648285710203	0.500256096671045	0.6469012627507762	-0.48555894050787474	-0.3389137744281435	0.31074645981032945	0.38951876018418335	0.46589161667908263	0.31521781276494243	0.3951235733823443	0.4725953643518282	0.310750236253575	0.36516576212259966	0.4156128944829644	0.5843871055170357	0.6348342378774003	0.689249763746425	0.8433190148962052	0.8895078562598424	0.9238706664150974	0.12067454388765583	0.1658281387909975	0.21695101798090458	0.3883916027601417	0.5013986298960992	0.6263099589083655	0.53129671772942	0.6480717634431826	0.7545609423525047	0.09497734255698673	0.3554345198002262	0.6236096303529033	0.09634397830731091	0.3605488924345926	0.6325827937636965	0.14852077685054332	0.3707520764453803	0.5973164010463279	0.40268359895367206	0.6292479235546197	0.8514792231494566	0.6383527804740614	0.8815668001400362	0.974757307253028	0.039240041202452364	0.1673211226304408	0.350823294875432	0.1699419226453986	0.5248403141631872	0.9440420154308465	0.23879689081427757	0.6515397991270524	0.9348011789643709
Zenodo	ZENODO:21810681	Study-Level Data and Reproducible R Code for Artificial Intelligence in Dental Caries Detection: A Systematic Review and Diagnostic Test Accuracy Meta-Analysis	zenodo:21810681:14fff2b1-b3e3-44e9-ac1d-de68c64520d4:21810681-14fff2b1-b3e3-44e9-ac1d-de68c64520d4-data-studies-csv:1:overall	Overall structured 2 x 2 data	16	0.0	continuity-corrected bivariate REML	manifest source_sheet where recorded; otherwise all group-matched rows	Zenodo|ZENODO:21810681|zenodo:21810681:14fff2b1-b3e3-44e9-ac1d-de68c64520d4:21810681-14fff2b1-b3e3-44e9-ac1d-de68c64520d4-data-studies-csv:1:overall	0.42.0	canonical	20000	530307932	0.44	0.9895875212220556	0.7559659040342924	0.9294334891110256	0.39346233685244925	0.3976023630194498	0.37214224387291434	0.6278577561270857	0.8938114477771552	0.17101803900177892	0.48831133939922877	0.6600283308965111	-0.5012761818228268	-0.3295591903255445	0.3113160432918898	0.39053225689087134	0.46729817931457523	0.3145917229306218	0.39464145264139705	0.4722151091168794	0.3168609499861679	0.372042736382604	0.4229239444300453	0.5770760555699547	0.627957263617396	0.683139050013832	0.8486205581589827	0.8934440023174084	0.9266835772274996	0.12505922325484403	0.1715334158547822	0.22394297650446962	0.3781797569779717	0.48943959993705954	0.6132816197631313	0.5437306807631485	0.6612005926311615	0.7673021851232493	0.09504170566232896	0.356421428598675	0.6259020941011839	0.09604173822337676	0.3601717088737387	0.6324878605262206	0.15144837419257387	0.3776787370290957	0.6032422948822697	0.3967577051177302	0.6223212629709043	0.8485516258074259	0.647692339227312	0.8857495014048611	0.9757393762033206	0.0408031194876136	0.1730671085002251	0.3601453839370814	0.16473669486671327	0.5126050991022	0.9361121237462097	0.24596242224272538	0.6646731598371685	0.9428038025164593
Zenodo	ZENODO:21810681	Study-Level Data and Reproducible R Code for Artificial Intelligence in Dental Caries Detection: A Systematic Review and Diagnostic Test Accuracy Meta-Analysis	zenodo:21810681:14fff2b1-b3e3-44e9-ac1d-de68c64520d4:21810681-14fff2b1-b3e3-44e9-ac1d-de68c64520d4-data-studies-csv:1:overall	Overall structured 2 x 2 data	16	0.0	continuity-corrected bivariate REML	manifest source_sheet where recorded; otherwise all group-matched rows	Zenodo|ZENODO:21810681|zenodo:21810681:14fff2b1-b3e3-44e9-ac1d-de68c64520d4:21810681-14fff2b1-b3e3-44e9-ac1d-de68c64520d4-data-studies-csv:1:overall	0.42.0	canonical	20000	530307932	0.45	0.9927744539878083	0.7559659040342924	0.9294334891110256	0.3941530681562198	0.39702176720298665	0.3789962378043675	0.6210037621956326	0.8975937565666025	0.17683523010601937	0.4765771249414261	0.6731045347894121	-0.5161973290463822	-0.31966991919839616	0.31164621159441586	0.39123462852422164	0.4682551946082737	0.31391441464129677	0.39408208677479345	0.47166321889868457	0.32290483697724587	0.3789423392831992	0.43014210684939375	0.5698578931506061	0.6210576607168008	0.6770951630227541	0.8537491322506975	0.8972378943406731	0.929387520416516	0.12955744103630615	0.17736438679417893	0.23105863837504975	0.36820515903839546	0.47769060684002096	0.6003780235963143	0.5562232150088897	0.6742772281801686	0.7798521880440166	0.09539298713852838	0.35724632206205026	0.6282187873855074	0.09608727013003887	0.35984640884649255	0.6327910482205279	0.15437783394176446	0.3848389400688691	0.6096642807283481	0.3903357192716517	0.6151610599311309	0.8456221660582354	0.6568757663947685	0.8897835575591945	0.976679648327001	0.042417679233362544	0.17893895400153412	0.36952809249676544	0.15969793836863835	0.5005684688820202	0.9277770511144293	0.2532694135758286	0.6777503623024435	0.9503090601578819
Zenodo	ZENODO:21810681	Study-Level Data and Reproducible R Code for Artificial Intelligence in Dental Caries Detection: A Systematic Review and Diagnostic Test Accuracy Meta-Analysis	zenodo:21810681:14fff2b1-b3e3-44e9-ac1d-de68c64520d4:21810681-14fff2b1-b3e3-44e9-ac1d-de68c64520d4-data-studies-csv:1:overall	Overall structured 2 x 2 data	16	0.0	continuity-corrected bivariate REML	manifest source_sheet where recorded; otherwise all group-matched rows	Zenodo|ZENODO:21810681|zenodo:21810681:14fff2b1-b3e3-44e9-ac1d-de68c64520d4:21810681-14fff2b1-b3e3-44e9-ac1d-de68c64520d4-data-studies-csv:1:overall	0.42.0	canonical	20000	530307932	0.46	0.9953784388202257	0.7559659040342924	0.9294334891110256	0.39455582704776054	0.3963877573191244	0.38585023173582067	0.6141497682641793	0.9012416923825096	0.18278226247891083	0.4650471186249501	0.6861259175818695	-0.5303313201952756	-0.3092525212383562	0.3117764598426996	0.39164103455351984	0.46897432952946494	0.3132240439246738	0.3934594313874361	0.47115178633497196	0.3290214957245847	0.3857835439412475	0.4374656073261691	0.5625343926738309	0.6142164560587525	0.6709785042754152	0.8587130662859104	0.9008971071354575	0.9319887075144798	0.13417366508293527	0.1833252516480045	0.23830131577492397	0.3584579717490376	0.4661453635396507	0.5875992776165979	0.5687743714539908	0.6872976742171468	0.7922039968451121	0.09566124878066862	0.35791780914973537	0.6296828338448414	0.09610540579324917	0.3595796284013929	0.6326064633177851	0.15701563904481736	0.39182357612109137	0.6152315017328419	0.38476849826715764	0.6081764238789087	0.8429843609551826	0.6659069446549124	0.893676754101711	0.9775807363332832	0.04408630641124718	0.18494084015423556	0.3789720137762093	0.15481662935468124	0.48872516130810323	0.9190536830440348	0.26072382156472435	0.6907672955152457	0.9573127508400355
Zenodo	ZENODO:21810681	Study-Level Data and Reproducible R Code for Artificial Intelligence in Dental Caries Detection: A Systematic Review and Diagnostic Test Accuracy Meta-Analysis	zenodo:21810681:14fff2b1-b3e3-44e9-ac1d-de68c64520d4:21810681-14fff2b1-b3e3-44e9-ac1d-de68c64520d4-data-studies-csv:1:overall	Overall structured 2 x 2 data	16	0.0	continuity-corrected bivariate REML	manifest source_sheet where recorded; otherwise all group-matched rows	Zenodo|ZENODO:21810681|zenodo:21810681:14fff2b1-b3e3-44e9-ac1d-de68c64520d4:21810681-14fff2b1-b3e3-44e9-ac1d-de68c64520d4-data-studies-csv:1:overall	0.42.0	canonical	20000	530307932	0.47000000000000003	0.9974015885677396	0.7559659040342924	0.9294334891110256	0.39467257251395665	0.3957007659078458	0.3927042256672739	0.6072957743327261	0.9047622909898492	0.18886353232064929	0.45371508474532896	0.6990879946296187	-0.5436865038224107	-0.29831359393812096	0.31160215619957693	0.3917546265599543	0.4694830969938261	0.31241393614284796	0.3927752181771744	0.4707061853270155	0.3351523914824428	0.3926397691036474	0.44471031122126076	0.5552896887787393	0.6073602308963526	0.6648476085175571	0.863520163056498	0.9044286870912122	0.934492886751824	0.13891260078061168	0.18942039968754684	0.2456744401970326	0.34892883126884505	0.45479767745533706	0.574945053225	0.5813839114275772	0.700257405134437	0.8043500120722654	0.09550739080578662	0.3583478226088975	0.6305724279946326	0.09575620482310884	0.3592813834630863	0.632215183154189	0.1598835240945008	0.3986734943293562	0.6207835258144504	0.3792164741855492	0.6013265056706437	0.8401164759054992	0.674789629005408	0.8974363421585323	0.9784450396164012	0.0458117631371288	0.1910771352414714	0.3884777487628178	0.1500843819298844	0.4770699145300683	0.9099578020792078	0.26833188493202675	0.7037193130640663	0.9638101566314357
Zenodo	ZENODO:21810681	Study-Level Data and Reproducible R Code for Artificial Intelligence in Dental Caries Detection: A Systematic Review and Diagnostic Test Accuracy Meta-Analysis	zenodo:21810681:14fff2b1-b3e3-44e9-ac1d-de68c64520d4:21810681-14fff2b1-b3e3-44e9-ac1d-de68c64520d4-data-studies-csv:1:overall	Overall structured 2 x 2 data	16	0.0	continuity-corrected bivariate REML	manifest source_sheet where recorded; otherwise all group-matched rows	Zenodo|ZENODO:21810681|zenodo:21810681:14fff2b1-b3e3-44e9-ac1d-de68c64520d4:21810681-14fff2b1-b3e3-44e9-ac1d-de68c64520d4-data-studies-csv:1:overall	0.42.0	canonical	20000	530307932	0.48000000000000004	0.998845535995202	0.7559659040342924	0.9294334891110256	0.394505125129212	0.39496109349494757	0.39955821959872706	0.6004417804012729	0.9081621053895006	0.19508363656049696	0.4425748992903076	0.7119857178838691	-0.5562706367048944	-0.2868598181113329	0.31124700625603674	0.3915437845370614	0.4695569164805241	0.3116067450268225	0.391996330190279	0.4700996295815449	0.3411784201510286	0.39946123791499344	0.45199020296017123	0.5480097970398288	0.6005387620850066	0.658821579848971	0.8681777399584849	0.9078391974689248	0.9369053854619553	0.1437792070486405	0.1956544201952939	0.2531815678660227	0.33960882060036807	0.4436414636460016	0.562414644777094	0.5940512803402507	0.7131513299520844	0.8162819568256001	0.09541925306729047	0.35855486468543535	0.6314744941467163	0.0955295384808616	0.3589692818001018	0.632204351313985	0.16290264791097864	0.4056882662336935	0.62640300907211	0.3735969909278897	0.5943117337663065	0.8370973520890207	0.6835274519687421	0.9010690835568971	0.9792747655903011	0.04759700292865978	0.19735240541252488	0.3980459063371653	0.14549339109944823	0.4655974890638842	0.9005041552681579	0.2761001442199137	0.7166011974158144	0.9697960396434289
Zenodo	ZENODO:21810681	Study-Level Data and Reproducible R Code for Artificial Intelligence in Dental Caries Detection: A Systematic Review and Diagnostic Test Accuracy Meta-Analysis	zenodo:21810681:14fff2b1-b3e3-44e9-ac1d-de68c64520d4:21810681-14fff2b1-b3e3-44e9-ac1d-de68c64520d4-data-studies-csv:1:overall	Overall structured 2 x 2 data	16	0.0	continuity-corrected bivariate REML	manifest source_sheet where recorded; otherwise all group-matched rows	Zenodo|ZENODO:21810681|zenodo:21810681:14fff2b1-b3e3-44e9-ac1d-de68c64520d4:21810681-14fff2b1-b3e3-44e9-ac1d-de68c64520d4-data-studies-csv:1:overall	0.42.0	canonical	20000	530307932	0.49	0.9997114417528099	0.7559659040342924	0.9294334891110256	0.39405517182290845	0.39416891251340014	0.4064122135301802	0.5935877864698198	0.9114472465264521	0.20144738444559698	0.4316205591421042	0.7248134360084242	-0.5680908826107057	-0.2748980057443857	0.31069535691347683	0.3911363554279101	0.469318376215676	0.31078503649886186	0.39124925362675106	0.46945384099316967	0.3471319929716153	0.4063048131553386	0.4592873566517615	0.5407126433482385	0.5936951868446614	0.6528680070283847	0.872692666158396	0.9111347591098418	0.9392311479123985	0.14877871364887585	0.20203211398890397	0.26082638545757864	0.33048944416308584	0.43267075439635894	0.5500070203185904	0.6067755776821089	0.7259737524061094	0.827990840747691	0.09514092120917227	0.3581487366122335	0.6314874876041785	0.09516838283090986	0.3582521132140747	0.6316697611232511	0.16591600834085907	0.41250771387533625	0.631868292990623	0.36813170700937675	0.5874922861246636	0.8340839916591406	0.692123928545238	0.904581291412228	0.9800719485130024	0.049445187576628157	0.20377142601434203	0.4076771034030058	0.14103638174605712	0.4543026852999114	0.8907065155288754	0.284035462963302	0.7294071199276748	0.9752646366134784
Zenodo	ZENODO:21810681	Study-Level Data and Reproducible R Code for Artificial Intelligence in Dental Caries Detection: A Systematic Review and Diagnostic Test Accuracy Meta-Analysis	zenodo:21810681:14fff2b1-b3e3-44e9-ac1d-de68c64520d4:21810681-14fff2b1-b3e3-44e9-ac1d-de68c64520d4-data-studies-csv:1:overall	Overall structured 2 x 2 data	16	0.0	continuity-corrected bivariate REML	manifest source_sheet where recorded; otherwise all group-matched rows	Zenodo|ZENODO:21810681|zenodo:21810681:14fff2b1-b3e3-44e9-ac1d-de68c64520d4:21810681-14fff2b1-b3e3-44e9-ac1d-de68c64520d4-data-studies-csv:1:overall	0.42.0	canonical	20000	530307932	0.5	1.0	0.7559659040342924	0.9294334891110256	0.3933242702181509	0.3933242702181509	0.4132662074616334	0.5867337925383667	0.9146234199471468	0.20795980994204466	0.42084618838328186	0.7375648498304419	-0.5791538116167181	-0.2624351501695581	0.3098470749176366	0.3904212772395229	0.4688522045273055	0.3098470749176366	0.3904212772395229	0.4688522045273055	0.3532024629438972	0.41316746476248245	0.46657369535006027	0.5334263046499397	0.5868325352375177	0.6467975370561027	0.8770713963961634	0.9143210870962337	0.9414747691275794	0.1539166399325406	0.20855850575123097	0.2686127161353646	0.32156260349321975	0.42187970586544643	0.5377208653829193	0.6195555228567761	0.7387183263724315	0.8394669200025924	0.09477568514455177	0.35769433054889666	0.6318254313292408	0.09477568514455177	0.35769433054889666	0.6318254313292408	0.16869778749796316	0.41918882871334595	0.6378299214884435	0.3621700785115564	0.580811171286654	0.8313022125020368	0.700582460927632	0.9079788667411198	0.9808384661386036	0.051359705832901746	0.21033919371080448	0.4173719650198603	0.13670656285856225	0.44318035723536353	0.8805777374514835	0.2921450503038359	0.7421305962013509	0.980209651149192
Zenodo	ZENODO:4917138	Diagnostic accuracy of clinical tests assessing ligamentous injury of the talocrural and subtalar joints: a systematic review with meta-analysis	zenodo:4917138:4405c8d1-ca5a-4084-8860-c96e440be46e:4917138-4405c8d1-ca5a-4084-8860-c96e440be46e-adt-metadta-csv:1:overall	Overall structured 2 x 2 data	6	0.3333333333333333	continuity-corrected bivariate REML	manifest source_sheet where recorded; otherwise all group-matched rows	Zenodo|ZENODO:4917138|zenodo:4917138:4405c8d1-ca5a-4084-8860-c96e440be46e:4917138-4405c8d1-ca5a-4084-8860-c96e440be46e-adt-metadta-csv:1:overall	0.42.0	canonical	20000	404477589	0.01	0.08079313589591118	0.5371488834785535	0.7528068017893013	0.002733887443205449	0.033838115241963354	0.2500927550633773	0.7499072449366226	0.021477986571119656	0.006172111546416168	0.14966048450058267	0.05418036141692289	0.06886734860467149	-0.026612774478988292	0.0006972172221813297	0.002697352379096501	0.005676954462232187	0.008629659122027159	0.03338591019132617	0.07026530656695909	0.17865994012635955	0.24914161923321163	0.3373208129477744	0.6626791870522255	0.7508583807667883	0.8213400598736403	0.015889094090728636	0.02125151104504622	0.027115302575668833	0.004012314989199111	0.006202643665461227	0.00828139933213908	0.11769038654866557	0.1484109117290318	0.1797122313481429	0.037720360207872804	0.054404085622600254	0.06917133560157936	1.620078677688243e-05	0.002733014289737056	0.007588081028786224	0.00020052182152892928	0.03382730796905941	0.09391987258128257	0.11874143125017368	0.25009997785113813	0.4457007674217603	0.5542992325782395	0.7499000221488619	0.8812585687498262	0.009947818054682447	0.020551479031970778	0.026730601103512934	0.0017455713237019414	0.006162008673868718	0.010009049319917106	0.08044700442344214	0.1445258437003944	0.17772114818031456	0.018509200655894	0.0541062843568922	0.08085312109972476
Zenodo	ZENODO:4917138	Diagnostic accuracy of clinical tests assessing ligamentous injury of the talocrural and subtalar joints: a systematic review with meta-analysis	zenodo:4917138:4405c8d1-ca5a-4084-8860-c96e440be46e:4917138-4405c8d1-ca5a-4084-8860-c96e440be46e-adt-metadta-csv:1:overall	Overall structured 2 x 2 data	6	0.3333333333333333	continuity-corrected bivariate REML	manifest source_sheet where recorded; otherwise all group-matched rows	Zenodo|ZENODO:4917138|zenodo:4917138:4405c8d1-ca5a-4084-8860-c96e440be46e:4917138-4405c8d1-ca5a-4084-8860-c96e440be46e-adt-metadta-csv:1:overall	0.42.0	canonical	20000	404477589	0.02	0.14144054254182067	0.5371488834785535	0.7528068017893013	0.005403099846848017	0.03820050283850153	0.2529923119160558	0.7470076880839442	0.042463652702362145	0.012392137963362812	0.2534761031802812	0.0962639856095294	0.11203556063846051	-0.04517655693229128	0.0013789663622818915	0.005331080838604639	0.011223676694947787	0.00974944197399528	0.03769132062702858	0.07935261342503129	0.18073641289857295	0.25193418218290686	0.3404332753695833	0.6595667246304165	0.7480658178170931	0.819263587101427	0.031590270929328305	0.04202539662097077	0.053308989508623464	0.00807345960753713	0.012453053676615942	0.016591601024440645	0.20230534397442096	0.2515027116145422	0.3002903881570886	0.06773190822971596	0.0966485377748321	0.12184976430574519	3.206300022044716e-05	0.005399636454593265	0.015026129784086737	0.00022668889445872197	0.03817601627904332	0.106236369813442	0.11912877181999147	0.25301343024339706	0.45017488736523664	0.5498251126347631	0.7469865697566029	0.8808712281800083	0.019896684844393372	0.04066950010658798	0.052572744015865855	0.003520495861539375	0.012371980533536128	0.020017915661526324	0.140860064412377	0.24535344655623256	0.29722686156590905	0.0337621122284478	0.09613663842150155	0.14154112197343469
Zenodo	ZENODO:4917138	Diagnostic accuracy of clinical tests assessing ligamentous injury of the talocrural and subtalar joints: a systematic review with meta-analysis	zenodo:4917138:4405c8d1-ca5a-4084-8860-c96e440be46e:4917138-4405c8d1-ca5a-4084-8860-c96e440be46e-adt-metadta-csv:1:overall	Overall structured 2 x 2 data	6	0.3333333333333333	continuity-corrected bivariate REML	manifest source_sheet where recorded; otherwise all group-matched rows	Zenodo|ZENODO:4917138|zenodo:4917138:4405c8d1-ca5a-4084-8860-c96e440be46e:4917138-4405c8d1-ca5a-4084-8860-c96e440be46e-adt-metadta-csv:1:overall	0.42.0	canonical	20000	404477589	0.03	0.1943918578315762	0.5371488834785535	0.7528068017893013	0.008008130319478446	0.04119581143371139	0.2558918687687344	0.7441081312312656	0.0629737341084498	0.018660639378670938	0.33913813755730077	0.13385290597080762	0.14474627972572457	-0.060538951860768575	0.002044808929640435	0.007901705827678282	0.016639665740898802	0.010519005026496971	0.04064833741403115	0.08559857355402015	0.18291212543621638	0.25483169466067856	0.3437970911144193	0.6562029088855806	0.7451683053393214	0.8170878745637834	0.04710684460996778	0.06233757966764539	0.07862726249565118	0.012184330692667424	0.018751783936739513	0.02493075559876428	0.27397753576903594	0.33665518310756115	0.397323698298863	0.09494882367292859	0.1343736236886068	0.16829480495589041	4.7587007357548934e-05	0.008006587593340476	0.022308519491113024	0.00024479938557292344	0.04118787526727326	0.11476056528273645	0.11945125954439417	0.25601706519032796	0.45468238225996827	0.5453176177400314	0.743982934809672	0.8805487404556056	0.029846600534984998	0.06036763342216872	0.07756999982574271	0.0053255202890655304	0.018630477763030825	0.030026599029845284	0.19362198285181065	0.32890256115745986	0.39355851722156066	0.047885525823130735	0.1336804457515324	0.1945252331120708
Zenodo	ZENODO:4917138	Diagnostic accuracy of clinical tests assessing ligamentous injury of the talocrural and subtalar joints: a systematic review with meta-analysis	zenodo:4917138:4405c8d1-ca5a-4084-8860-c96e440be46e:4917138-4405c8d1-ca5a-4084-8860-c96e440be46e-adt-metadta-csv:1:overall	Overall structured 2 x 2 data	6	0.3333333333333333	continuity-corrected bivariate REML	manifest source_sheet where recorded; otherwise all group-matched rows	Zenodo|ZENODO:4917138|zenodo:4917138:4405c8d1-ca5a-4084-8860-c96e440be46e:4917138-4405c8d1-ca5a-4084-8860-c96e440be46e-adt-metadta-csv:1:overall	0.42.0	canonical	20000	404477589	0.04	0.24229218908241482	0.5371488834785535	0.7528068017893013	0.010549458881728355	0.04354023512553264	0.25879142562141294	0.741208574378587	0.08302421646138321	0.024978184684897407	0.41274657828848166	0.1685456146939296	0.17045438920606684	-0.07374657438848523	0.0026951946257750326	0.01040726271062347	0.021922720551549736	0.011123737153814199	0.0429533562350352	0.09048050882107801	0.18491400661206192	0.2576804435329817	0.347394234547578	0.652605765452422	0.7423195564670183	0.8150859933879381	0.06244205175277698	0.08220328312458688	0.10311328579509724	0.016345847180092257	0.025099396946495697	0.03329901462764124	0.3370636276478549	0.4098954100146339	0.4787874960272992	0.12039977141916125	0.16918599232992895	0.2106755543163206	6.277328179833954e-05	0.010549708875409389	0.02943492131028864	0.0002590809139826931	0.0435412669115014	0.12148522584141769	0.1195868739943233	0.25892231805522675	0.4589299270662784	0.5410700729337214	0.7410776819447732	0.8804131260056764	0.03979756529234452	0.07965888857392184	0.10176313640610225	0.00716141682325787	0.024938071366772792	0.04003509942989143	0.24136326247569742	0.4009761210589846	0.4745598170209413	0.061323613576420986	0.16833350016517212	0.24245309551580574
Zenodo	ZENODO:4917138	Diagnostic accuracy of clinical tests assessing ligamentous injury of the talocrural and subtalar joints: a systematic review with meta-analysis	zenodo:4917138:4405c8d1-ca5a-4084-8860-c96e440be46e:4917138-4405c8d1-ca5a-4084-8860-c96e440be46e-adt-metadta-csv:1:overall	Overall structured 2 x 2 data	6	0.3333333333333333	continuity-corrected bivariate REML	manifest source_sheet where recorded; otherwise all group-matched rows	Zenodo|ZENODO:4917138|zenodo:4917138:4405c8d1-ca5a-4084-8860-c96e440be46e:4917138-4405c8d1-ca5a-4084-8860-c96e440be46e-adt-metadta-csv:1:overall	0.42.0	canonical	20000	404477589	0.05	0.28639695711595625	0.5371488834785535	0.7528068017893013	0.013027552884077781	0.04548774894561185	0.26169098247409145	0.7383090175259086	0.10263037694310571	0.03134535171143324	0.4772786630924919	0.20109449898202464	0.19088170597653564	-0.08530245813393161	0.003330313865403655	0.012850419513313532	0.027077149156073302	0.011628314416955481	0.044869259934597214	0.09454412305473735	0.1868392214086267	0.2605936106693322	0.35083605506876087	0.6491639449312389	0.7394063893306678	0.8131607785913733	0.0775990537545947	0.10163706797934233	0.1268074318035461	0.020558950787987924	0.031496463971391456	0.041696530743457826	0.39366228535133607	0.47416359956781007	0.5486170888853708	0.1445674940647769	0.2018419114668718	0.2500173687182008	7.762332996484532e-05	0.013024163004899586	0.03642967540588831	0.00027103405967200006	0.04547591264954107	0.12719993875891175	0.11977526396300331	0.261892342156273	0.46365907013983965	0.5363409298601601	0.738107657843727	0.8802247360369964	0.04974957928239408	0.09855574320710642	0.12519034028233006	0.00902898432405292	0.03129534134323909	0.050043416866682046	0.28533223420343706	0.46440061753693146	0.5440985570801581	0.07428491115879715	0.2008469052550973	0.28658136019951463
Zenodo	ZENODO:4917138	Diagnostic accuracy of clinical tests assessing ligamentous injury of the talocrural and subtalar joints: a systematic review with meta-analysis	zenodo:4917138:4405c8d1-ca5a-4084-8860-c96e440be46e:4917138-4405c8d1-ca5a-4084-8860-c96e440be46e-adt-metadta-csv:1:overall	Overall structured 2 x 2 data	6	0.3333333333333333	continuity-corrected bivariate REML	manifest source_sheet where recorded; otherwise all group-matched rows	Zenodo|ZENODO:4917138|zenodo:4917138:4405c8d1-ca5a-4084-8860-c96e440be46e:4917138-4405c8d1-ca5a-4084-8860-c96e440be46e-adt-metadta-csv:1:overall	0.42.0	canonical	20000	404477589	0.060000000000000005	0.32744491915447627	0.5371488834785535	0.7528068017893013	0.015442867405759314	0.047161725537338224	0.26459053932677	0.73540946067323	0.12180682306599933	0.03776272740068341	0.5345323179572256	0.23193862273226412	0.2070873988027493	-0.09550629642221214	0.0039500804862435835	0.015233218100742602	0.03209022698070556	0.01206334334471711	0.04652146730533369	0.098001908423464	0.18892436837588558	0.26345682498532974	0.3545245564010787	0.6454754435989213	0.7365431750146703	0.8110756316241143	0.09258093896170416	0.12065286886082793	0.14974750318580682	0.024824606727656417	0.037943565213161	0.05012345764773522	0.4450264827995795	0.5312346095917457	0.6092080704278533	0.16773299491224328	0.23278273264576932	0.28692116495850933	9.213676599548888e-05	0.015436304395071682	0.04324676650561879	0.0002813809609060454	0.047141682439083475	0.13207340830723527	0.12001197696515832	0.2648048707166244	0.4680418557211302	0.5319581442788692	0.7351951292833756	0.8799880230348416	0.059702642671090884	0.11707016993057263	0.147887417756328	0.010929049453384675	0.03770287686274897	0.060051551345234204	0.3262633890075471	0.520880105712976	0.604528218564724	0.08689108833945351	0.23165896829556096	0.3276495247521009
Zenodo	ZENODO:4917138	Diagnostic accuracy of clinical tests assessing ligamentous injury of the talocrural and subtalar joints: a systematic review with meta-analysis	zenodo:4917138:4405c8d1-ca5a-4084-8860-c96e440be46e:4917138-4405c8d1-ca5a-4084-8860-c96e440be46e-adt-metadta-csv:1:overall	Overall structured 2 x 2 data	6	0.3333333333333333	continuity-corrected bivariate REML	manifest source_sheet where recorded; otherwise all group-matched rows	Zenodo|ZENODO:4917138|zenodo:4917138:4405c8d1-ca5a-4084-8860-c96e440be46e:4917138-4405c8d1-ca5a-4084-8860-c96e440be46e-adt-metadta-csv:1:overall	0.42.0	canonical	20000	404477589	0.06999999999999999	0.3659236509002231	0.5371488834785535	0.7528068017893013	0.017795845635828672	0.048632674034729415	0.2674900961794486	0.7325099038205514	0.1405675289685271	0.044230907988431004	0.5857231912981238	0.26136527505084406	0.21979954039790067	-0.10455837584937905	0.004554552693933359	0.01755404375567278	0.036996592957005726	0.012446729482307375	0.04797187531466575	0.10110467816439019	0.19107855063353313	0.26636128364908657	0.35803126268608576	0.6419687373139141	0.7336387163509135	0.8089214493664667	0.10739072476769275	0.13926402736046667	0.17196893412899228	0.029143804440729563	0.044441289985186996	0.05857995012050716	0.4919950793231099	0.5823081156690348	0.6621891078578122	0.19007973773011239	0.26229725696270034	0.3217818676758267	0.00010631393660679308	0.017793392918451	0.04993663385718957	0.0002905358435981003	0.048625971222895206	0.13646735797027193	0.12033970585841486	0.26760462854051714	0.472693661279079	0.5273063387209207	0.7323953714594829	0.8796602941415851	0.06965675562442707	0.1352136616126709	0.16988797751458642	0.012862467895259515	0.04416127644948282	0.07005950287056475	0.36464142273560485	0.5715652359105339	0.6574484545473464	0.09922191863544777	0.2610564783733357	0.36614566472191423
Zenodo	ZENODO:4917138	Diagnostic accuracy of clinical tests assessing ligamentous injury of the talocrural and subtalar joints: a systematic review with meta-analysis	zenodo:4917138:4405c8d1-ca5a-4084-8860-c96e440be46e:4917138-4405c8d1-ca5a-4084-8860-c96e440be46e-adt-metadta-csv:1:overall	Overall structured 2 x 2 data	6	0.3333333333333333	continuity-corrected bivariate REML	manifest source_sheet where recorded; otherwise all group-matched rows	Zenodo|ZENODO:4917138|zenodo:4917138:4405c8d1-ca5a-4084-8860-c96e440be46e:4917138-4405c8d1-ca5a-4084-8860-c96e440be46e-adt-metadta-csv:1:overall	0.42.0	canonical	20000	404477589	0.08	0.4021791902022728	0.5371488834785535	0.7528068017893013	0.020086919237358586	0.04994519787872673	0.27038965303212714	0.7296103469678729	0.15892586937555056	0.05075049918850203	0.6317336895694193	0.2895765098611418	0.22955449936714656	-0.11260268034113097	0.0051437879323891975	0.01981545155216037	0.04175119641064147	0.012789791360915941	0.04927020600492618	0.10381242348626502	0.19306468174477595	0.2693411284491197	0.3615782204832885	0.6384217795167114	0.7306588715508804	0.806935318255224	0.12203135963942931	0.1574833232485716	0.19350497297431157	0.03351755836430822	0.050990236892070454	0.06706616402979626	0.5351718943911045	0.6282547256663256	0.7087462794871894	0.21173650342035952	0.29058861267873615	0.354878516446266	0.00012015518756488127	0.020083616941347096	0.056474827563831646	0.0002987603299525522	0.04993698687206119	0.14042205300435384	0.12058325123213845	0.2705971213821868	0.47729526089768015	0.5227047391023197	0.7294028786178133	0.8794167487678614	0.07961191830842983	0.1529972551718358	0.19122359667892513	0.014830125640650766	0.050671148167853175	0.0800672714476905	0.4008102820310349	0.6172903871992179	0.7040241232668261	0.11133374927558941	0.28924113417158237	0.40241618097336807
Zenodo	ZENODO:4917138	Diagnostic accuracy of clinical tests assessing ligamentous injury of the talocrural and subtalar joints: a systematic review with meta-analysis	zenodo:4917138:4405c8d1-ca5a-4084-8860-c96e440be46e:4917138-4405c8d1-ca5a-4084-8860-c96e440be46e-adt-metadta-csv:1:overall	Overall structured 2 x 2 data	6	0.3333333333333333	continuity-corrected bivariate REML	manifest source_sheet where recorded; otherwise all group-matched rows	Zenodo|ZENODO:4917138|zenodo:4917138:4405c8d1-ca5a-4084-8860-c96e440be46e:4917138-4405c8d1-ca5a-4084-8860-c96e440be46e-adt-metadta-csv:1:overall	0.42.0	canonical	20000	404477589	0.09	0.43646981706410287	0.5371488834785535	0.7528068017893013	0.022316508695655768	0.05112955769946909	0.27328920988480565	0.7267107901151943	0.17689465139676416	0.05732211638185117	0.6732363597984455	0.3167216981832933	0.23676654273434267	-0.11974811888080955	0.005716507317772514	0.022016960846147043	0.0463879917567582	0.013097142332141947	0.050443260874814363	0.10627995325950648	0.19526882571141183	0.27223731098261	0.3648383457214114	0.6351616542785885	0.72776268901739	0.8047311742885881	0.13650572507401604	0.17532300373946452	0.21438684820637616	0.03794690872527937	0.05759101401346393	0.07558225634119058	0.5750139511651766	0.6697378860370864	0.7497847857777434	0.2327983270354034	0.31780697351733156	0.3864184101625717	0.00013366086368934302	0.02230381642650142	0.06286003768862179	0.00030623163037574413	0.05110047832523029	0.14401920873119559	0.12078868520330754	0.2733429481754275	0.48181083797860946	0.5181891620213904	0.7266570518245725	0.8792113147966925	0.08956813088916134	0.17043155396532872	0.21192397202531746	0.016832940341266506	0.05723310981334934	0.09007485708162792	0.43502664915946443	0.6586910399997065	0.7451442826115382	0.12326851283966316	0.3163620413265694	0.436719630901395
Zenodo	ZENODO:4917138	Diagnostic accuracy of clinical tests assessing ligamentous injury of the talocrural and subtalar joints: a systematic review with meta-analysis	zenodo:4917138:4405c8d1-ca5a-4084-8860-c96e440be46e:4917138-4405c8d1-ca5a-4084-8860-c96e440be46e-adt-metadta-csv:1:overall	Overall structured 2 x 2 data	6	0.3333333333333333	continuity-corrected bivariate REML	manifest source_sheet where recorded; otherwise all group-matched rows	Zenodo|ZENODO:4917138|zenodo:4917138:4405c8d1-ca5a-4084-8860-c96e440be46e:4917138-4405c8d1-ca5a-4084-8860-c96e440be46e-adt-metadta-csv:1:overall	0.42.0	canonical	20000	404477589	0.09999999999999999	0.4689955935892812	0.5371488834785535	0.7528068017893013	0.02448502365134117	0.05220736396253589	0.2761887667374842	0.7238112332625157	0.19448614432212236	0.06394638481019223	0.7107623567049857	0.34291536216893925	0.24176676311570444	-0.12608023142034197	0.0062726549288471285	0.0241570399737724	0.05093215272655723	0.01337465642447027	0.05150803185355238	0.10859836088600999	0.1973460237815193	0.27522071553992933	0.36830947362168154	0.6316905263783184	0.7247792844600707	0.8026539762184806	0.15081663748944332	0.1927948109461609	0.23464391954287242	0.042432922365117615	0.06424423909228698	0.0841283851275214	0.6118801725424249	0.7072815131280774	0.7860192675088863	0.25333795252069835	0.34406748401048637	0.41656132572686877	0.00014683130885593396	0.024482267759708423	0.06908866844132934	0.0003130760946648044	0.052201487805765084	0.14731197773647559	0.12095603938705991	0.2762885376418408	0.48624805141250416	0.5137519485874958	0.7237114623581592	0.87904396061294	0.09952539353271883	0.18752674887157128	0.23201705789373872	0.018871862736536467	0.06384778910798194	0.10008225977739338	0.4674893187406595	0.6962688433427267	0.7815109507076486	0.1350586517161441	0.34253351625512346	0.46925629669214525
Zenodo	ZENODO:4917138	Diagnostic accuracy of clinical tests assessing ligamentous injury of the talocrural and subtalar joints: a systematic review with meta-analysis	zenodo:4917138:4405c8d1-ca5a-4084-8860-c96e440be46e:4917138-4405c8d1-ca5a-4084-8860-c96e440be46e-adt-metadta-csv:1:overall	Overall structured 2 x 2 data	6	0.3333333333333333	continuity-corrected bivariate REML	manifest source_sheet where recorded; otherwise all group-matched rows	Zenodo|ZENODO:4917138|zenodo:4917138:4405c8d1-ca5a-4084-8860-c96e440be46e:4917138-4405c8d1-ca5a-4084-8860-c96e440be46e-adt-metadta-csv:1:overall	0.42.0	canonical	20000	404477589	0.11	0.499915958164528	0.5371488834785535	0.7528068017893013	0.026592863219081386	0.053194667593166475	0.2790883235901628	0.7209116764098372	0.21171210755992925	0.07062393977430156	0.744742650459526	0.36824776988586505	0.24482669229499804	-0.13166818827866295	0.006816222126668915	0.026241776081269305	0.05534077192077062	0.013634736029822075	0.05249237527367118	0.11070015072924988	0.19919383198612442	0.2780941612007272	0.3718609425433656	0.6281390574566343	0.7219058387992727	0.8008061680138753	0.164966850051553	0.20991000765395307	0.25430381566193583	0.04697669359654464	0.07095053972744592	0.09270470957864381	0.6460605217349322	0.7413106876197262	0.8180285199280692	0.2734126282988695	0.3694609087424863	0.4454339259152757	0.00015966686600100562	0.02660055938556881	0.0751746688639552	0.0003193874158113141	0.053210062513776094	0.1503746132449214	0.12130100264682137	0.27910086124018674	0.4906808333748001	0.5093191666251997	0.7208991387598134	0.8786989973531786	0.10948370640523461	0.20429263815414828	0.2515291921358472	0.020947878158480187	0.07051582390045683	0.11008947954000302	0.4983566940813456	0.730430736289133	0.8136928524432763	0.14673003639896545	0.3678456629237914	0.5001857964823199
Zenodo	ZENODO:4917138	Diagnostic accuracy of clinical tests assessing ligamentous injury of the talocrural and subtalar joints: a systematic review with meta-analysis	zenodo:4917138:4405c8d1-ca5a-4084-8860-c96e440be46e:4917138-4405c8d1-ca5a-4084-8860-c96e440be46e-adt-metadta-csv:1:overall	Overall structured 2 x 2 data	6	0.3333333333333333	continuity-corrected bivariate REML	manifest source_sheet where recorded; otherwise all group-matched rows	Zenodo|ZENODO:4917138|zenodo:4917138:4405c8d1-ca5a-4084-8860-c96e440be46e:4917138-4405c8d1-ca5a-4084-8860-c96e440be46e-adt-metadta-csv:1:overall	0.42.0	canonical	20000	404477589	0.12	0.5293608652873644	0.5371488834785535	0.7528068017893013	0.028640416292709747	0.05410376582553426	0.2819878804428413	0.7180121195571587	0.22858381685127768	0.07735542683712603	0.7755343975427965	0.392791626128804	0.24617353225543215	-0.1365692391585604	0.007346698128262933	0.028263671391616396	0.05964579974403288	0.013878430783270624	0.053392068142916874	0.11267512136858486	0.20100401821408737	0.28100917692336513	0.37544491344073444	0.6245550865592655	0.7189908230766349	0.7989959817859125	0.17895905443979923	0.22667940153177074	0.2733925599259148	0.051579345093491706	0.07771055357118437	0.10131139001132085	0.6777945411431262	0.7721776901962043	0.8462907340117378	0.29306839273917573	0.39406035768980496	0.47313887105868674	0.00017216787712328875	0.02864752073789112	0.08115567037548709	0.0003252372595201709	0.05411718662341948	0.1533087836620329	0.12140918021174657	0.28201557617403866	0.4951457829172838	0.5048542170827158	0.7179844238259613	0.8785908197882533	0.11944306967287595	0.22073864618883765	0.27048521129376507	0.023062008119460874	0.07723786237121236	0.12009651637447284	0.5277578646440353	0.7615139574925471	0.8421600225488098	0.1583038040665575	0.39237105223745883	0.5296382350061035
Zenodo	ZENODO:4917138	Diagnostic accuracy of clinical tests assessing ligamentous injury of the talocrural and subtalar joints: a systematic review with meta-analysis	zenodo:4917138:4405c8d1-ca5a-4084-8860-c96e440be46e:4917138-4405c8d1-ca5a-4084-8860-c96e440be46e-adt-metadta-csv:1:overall	Overall structured 2 x 2 data	6	0.3333333333333333	continuity-corrected bivariate REML	manifest source_sheet where recorded; otherwise all group-matched rows	Zenodo|ZENODO:4917138|zenodo:4917138:4405c8d1-ca5a-4084-8860-c96e440be46e:4917138-4405c8d1-ca5a-4084-8860-c96e440be46e-adt-metadta-csv:1:overall	0.42.0	canonical	20000	404477589	0.13	0.557438185027989	0.5371488834785535	0.7528068017893013	0.03062806183742789	0.054944319675355666	0.28488743729551985	0.7151125627044801	0.24511208888364025	0.08414150203183263	0.8034386489337413	0.41660650505837676	0.24600046390575225	-0.14083167996961227	0.007862501042827113	0.03022470712166858	0.06381167250088407	0.014104704797774726	0.05422073322829687	0.11447309175219146	0.20297028903273365	0.28394105148491183	0.3791282168619232	0.6208717831380768	0.7160589485150881	0.797029710967266	0.19279588255418592	0.2431133678906895	0.2919346853045839	0.056242028815885386	0.08452492853119464	0.10994858787921309	0.7072837265370164	0.8001794801211279	0.8712073111539129	0.3123429090786593	0.41792574182939923	0.4997608641916705	0.00018433468328833553	0.030639417036551042	0.08696676415254134	0.0003306818374472858	0.05496469000417084	0.15601149416804794	0.12158050915763986	0.28478376919069953	0.49944192462803	0.5005580753719698	0.7152162308093004	0.8784194908423599	0.12940348350184522	0.23687384112887416	0.2889085560691025	0.025215311988200474	0.08401456324245915	0.13010337028581864	0.5557999638182906	0.7898028215341467	0.8673071795050311	0.1697975738337472	0.41616914708024766	0.5577216102907243
Zenodo	ZENODO:4917138	Diagnostic accuracy of clinical tests assessing ligamentous injury of the talocrural and subtalar joints: a systematic review with meta-analysis	zenodo:4917138:4405c8d1-ca5a-4084-8860-c96e440be46e:4917138-4405c8d1-ca5a-4084-8860-c96e440be46e-adt-metadta-csv:1:overall	Overall structured 2 x 2 data	6	0.3333333333333333	continuity-corrected bivariate REML	manifest source_sheet where recorded; otherwise all group-matched rows	Zenodo|ZENODO:4917138|zenodo:4917138:4405c8d1-ca5a-4084-8860-c96e440be46e:4917138-4405c8d1-ca5a-4084-8860-c96e440be46e-adt-metadta-csv:1:overall	0.42.0	canonical	20000	404477589	0.14	0.584238811642856	0.5371488834785535	0.7528068017893013	0.0325561691697408	0.05572407810120346	0.2877869941481984	0.7122130058518016	0.26130730441651634	0.09098283207493972	0.8287127120800936	0.4397419023212175	0.2444739004372376	-0.14449690932163844	0.008362346904545431	0.032130340036285676	0.06791611951170423	0.014313234139701966	0.0549952166750724	0.1162471889204465	0.2047669106558187	0.28684669858494644	0.38282860349339126	0.6171713965066088	0.7131533014150535	0.7952330893441812	0.20647990816565406	0.2592218710902895	0.30995333956500865	0.06096592697085664	0.09139432297762498	0.1186164657829743	0.7347001126495722	0.8255698937600819	0.8931195894841574	0.33126741436277773	0.44110684114248977	0.5253708196637359	0.00019616762463262884	0.03258164869216243	0.09262148061412935	0.0003357661639784139	0.0557676895866335	0.15853359750900745	0.12162516873403198	0.28780933811663933	0.5038257385873309	0.49617426141266896	0.7121906618833607	0.8783748312659679	0.13936494805837985	0.25270695157802114	0.30682136802396354	0.0274088887598334	0.0908465959933642	0.14011004127905602	0.582573248563361	0.8155404179836092	0.8894701361040817	0.18122628165460067	0.4392893491816182	0.5845269272969768
Zenodo	ZENODO:4917138	Diagnostic accuracy of clinical tests assessing ligamentous injury of the talocrural and subtalar joints: a systematic review with meta-analysis	zenodo:4917138:4405c8d1-ca5a-4084-8860-c96e440be46e:4917138-4405c8d1-ca5a-4084-8860-c96e440be46e-adt-metadta-csv:1:overall	Overall structured 2 x 2 data	6	0.3333333333333333	continuity-corrected bivariate REML	manifest source_sheet where recorded; otherwise all group-matched rows	Zenodo|ZENODO:4917138|zenodo:4917138:4405c8d1-ca5a-4084-8860-c96e440be46e:4917138-4405c8d1-ca5a-4084-8860-c96e440be46e-adt-metadta-csv:1:overall	0.42.0	canonical	20000	404477589	0.15000000000000002	0.6098403047164005	0.5371488834785535	0.7528068017893013	0.03442509822573342	0.056449365447799375	0.2906865510008769	0.7093134489991231	0.27717943002302836	0.0978800945846761	0.8515790614340983	0.462239404427577	0.24173875671769784	-0.1476009002888235	0.008844526276384473	0.033975975942201725	0.07185507502903364	0.014503020230021566	0.055712906607577994	0.11782605130116655	0.2067757259302556	0.289728785840228	0.38637566652977007	0.6136243334702296	0.710271214159772	0.7932242740697443	0.22001364851209268	0.27501448468567086	0.3274703816764304	0.06575225301205799	0.09831940595512095	0.12731518748045534	0.7601924235069326	0.8485684350532232	0.9123209699923095	0.3498681023490807	0.46364548533350614	0.5500288306966737	0.00020766704036415674	0.034444590052476215	0.09815881696776316	0.00034052691951990614	0.056481327629688716	0.16095823153802674	0.12184302248714608	0.2907698923118056	0.5081679968295523	0.4918320031704476	0.7092301076881944	0.8781569775128537	0.14932746350875237	0.2682463823358633	0.32424457835271736	0.029643878926212983	0.09773464108052797	0.15011652935920042	0.608154719765794	0.8389370352545013	0.9089376926226237	0.19260277246157853	0.46177316474255625	0.6101318426675082
Zenodo	ZENODO:4917138	Diagnostic accuracy of clinical tests assessing ligamentous injury of the talocrural and subtalar joints: a systematic review with meta-analysis	zenodo:4917138:4405c8d1-ca5a-4084-8860-c96e440be46e:4917138-4405c8d1-ca5a-4084-8860-c96e440be46e-adt-metadta-csv:1:overall	Overall structured 2 x 2 data	6	0.3333333333333333	continuity-corrected bivariate REML	manifest source_sheet where recorded; otherwise all group-matched rows	Zenodo|ZENODO:4917138|zenodo:4917138:4405c8d1-ca5a-4084-8860-c96e440be46e:4917138-4405c8d1-ca5a-4084-8860-c96e440be46e-adt-metadta-csv:1:overall	0.42.0	canonical	20000	404477589	0.16	0.6343095546405662	0.5371488834785535	0.7528068017893013	0.036235199818263786	0.05712542015671922	0.2935861078535555	0.7064138921464445	0.29273803854315356	0.10483397830471756	0.8722319359892999	0.4841342722613579	0.23792238134873378	-0.15017528237920824	0.00931108369615614	0.03575864197443124	0.07562738197327137	0.01467908472769624	0.05637411846128347	0.11922787765056748	0.20830005179284192	0.29265308901191867	0.39014644295687884	0.6098535570431212	0.7073469109880813	0.791699948207158	0.23339956584205224	0.2905004104007222	0.3445064702743796	0.07060225267886318	0.10530085740004491	0.13604491789701675	0.783890598021047	0.8693667825247567	0.9290659434567146	0.3681671310339521	0.48557714565950555	0.5737863390784779	0.0002188332687683453	0.036244263182407005	0.10353707912817142	0.0003449944387048497	0.05713970870728087	0.16322799864939935	0.12205591779365953	0.29374839512074447	0.5125563591752155	0.4874436408247844	0.7062516048792555	0.87794408220634	0.15929103001927034	0.28350022927499796	0.34119798947284646	0.03192146645315804	0.10467939016390629	0.1601228345312671	0.6326107724035546	0.8601763913535888	0.9259604876952638	0.20393823146469311	0.4836557851938422	0.6346033328640738
Zenodo	ZENODO:4917138	Diagnostic accuracy of clinical tests assessing ligamentous injury of the talocrural and subtalar joints: a systematic review with meta-analysis	zenodo:4917138:4405c8d1-ca5a-4084-8860-c96e440be46e:4917138-4405c8d1-ca5a-4084-8860-c96e440be46e-adt-metadta-csv:1:overall	Overall structured 2 x 2 data	6	0.3333333333333333	continuity-corrected bivariate REML	manifest source_sheet where recorded; otherwise all group-matched rows	Zenodo|ZENODO:4917138|zenodo:4917138:4405c8d1-ca5a-4084-8860-c96e440be46e:4917138-4405c8d1-ca5a-4084-8860-c96e440be46e-adt-metadta-csv:1:overall	0.42.0	canonical	20000	404477589	0.17	0.6577047787442195	0.5371488834785535	0.7528068017893013	0.03798681588361269	0.057756636581145646	0.29648566470623405	0.703514335293766	0.30799232833679074	0.11184518333345632	0.8908423371161494	0.5054566233448311	0.23313755837192984	-0.1522481553993884	0.009762647343643252	0.03749452842407969	0.0793453724361395	0.014843509822573348	0.05700814352553345	0.1206397991932438	0.21029934993451654	0.29546750022677715	0.39391634339771	0.60608365660229	0.7045324997732229	0.7897006500654834	0.2466400689081492	0.3056884960066526	0.3610811449367715	0.07551720507731878	0.11233936836302164	0.14480582313595228	0.8059091970265168	0.8881337173442315	0.9435769625617626	0.3861833732742552	0.5069321234399671	0.5966877579370297	0.00022973781577647346	0.03799476504672483	0.10873428310802843	0.0003493023362474582	0.057768722798805974	0.1653238453210556	0.12217796496521022	0.2967228847534228	0.5169468186050764	0.4830531813949233	0.7032771152465772	0.8778220350347895	0.16925564775627652	0.29847629340545606	0.3577003501035495	0.034242880871842095	0.11168154633833503	0.17012895680027107	0.655999180129259	0.8794203491148038	0.9407577346885038	0.21524250547534673	0.5049672673951622	0.6579996923006882
Zenodo	ZENODO:4917138	Diagnostic accuracy of clinical tests assessing ligamentous injury of the talocrural and subtalar joints: a systematic review with meta-analysis	zenodo:4917138:4405c8d1-ca5a-4084-8860-c96e440be46e:4917138-4405c8d1-ca5a-4084-8860-c96e440be46e-adt-metadta-csv:1:overall	Overall structured 2 x 2 data	6	0.3333333333333333	continuity-corrected bivariate REML	manifest source_sheet where recorded; otherwise all group-matched rows	Zenodo|ZENODO:4917138|zenodo:4917138:4405c8d1-ca5a-4084-8860-c96e440be46e:4917138-4405c8d1-ca5a-4084-8860-c96e440be46e-adt-metadta-csv:1:overall	0.42.0	canonical	20000	404477589	0.18000000000000002	0.6800770457282799	0.5371488834785535	0.7528068017893013	0.039680279718096845	0.05834674169248587	0.29938522155891256	0.7006147784410874	0.3229511414180267	0.11891442135896359	0.9075618897799242	0.526232331810564	0.22748484405164437	-0.15384471391771593	0.010199282038229165	0.0391654596271761	0.08293165265969481	0.014997244947897004	0.057589739093803195	0.12194449611350298	0.21201957933090676	0.2981970972785702	0.39743198507910293	0.602568014920897	0.7018029027214299	0.7879804206690929	0.25973751441206333	0.3205872521787786	0.3772129009442712	0.08049842380481763	0.11943564123696249	0.1535980704890236	0.8263500192778142	0.9050189297504199	0.9560497749436178	0.4039329867722129	0.527736454811448	0.6187717094088114	0.00024036338339699094	0.03968370546802841	0.11377400394416229	0.0003534355186765508	0.05835177898929375	0.16729575664816648	0.12229193431485677	0.2996493882800656	0.5214222721061976	0.4785777278938021	0.7003506117199345	0.8777080656851431	0.17922131688614865	0.31318209417768694	0.37376942443054834	0.03660939949208727	0.11874182437081997	0.18013489617122733	0.6783706108274616	0.8968125555456605	0.9535224483114568	0.22652434697330592	0.5257334320251477	0.6803720593194929
Zenodo	ZENODO:4917138	Diagnostic accuracy of clinical tests assessing ligamentous injury of the talocrural and subtalar joints: a systematic review with meta-analysis	zenodo:4917138:4405c8d1-ca5a-4084-8860-c96e440be46e:4917138-4405c8d1-ca5a-4084-8860-c96e440be46e-adt-metadta-csv:1:overall	Overall structured 2 x 2 data	6	0.3333333333333333	continuity-corrected bivariate REML	manifest source_sheet where recorded; otherwise all group-matched rows	Zenodo|ZENODO:4917138|zenodo:4917138:4405c8d1-ca5a-4084-8860-c96e440be46e:4917138-4405c8d1-ca5a-4084-8860-c96e440be46e-adt-metadta-csv:1:overall	0.42.0	canonical	20000	404477589	0.19	0.7014714598838974	0.5371488834785535	0.7528068017893013	0.04131591620512487	0.058898926852937385	0.3022847784115912	0.6977152215884088	0.3376229805457241	0.12604241589981072	0.9225258770924506	0.5464837250861213	0.22105441720855323	-0.15498773479777606	0.010621051734788159	0.04078618256995584	0.08638328014690552	0.015141103155566842	0.05814375195921225	0.12314582286954778	0.2138472037452456	0.30099534906230674	0.401066143674972	0.5989338563250279	0.6990046509376933	0.7861527962547542	0.27269420840294983	0.33520486839904673	0.3929192581263056	0.08554725812057201	0.12659038999072708	0.16242182844710903	0.8453041448631268	0.9201560098765885	0.9666576310991917	0.4214298540359528	0.5480126111400607	0.6400719847647963	0.0002505455193475392	0.04132416468493552	0.11865403424862077	0.00035717136573027185	0.05891068567746891	0.16915019503182577	0.1225180652525564	0.30239501327229307	0.5257241947082518	0.4742758052917478	0.697604986727707	0.8774819347474434	0.18918803757529956	0.32762488207177454	0.3894220558935113	0.039022349745934146	0.12586095094376026	0.19014065264915042	0.6997698038882242	0.9124812993490293	0.9644255678735483	0.23779160261100832	0.5459765590331436	0.7017656016142181
Zenodo	ZENODO:4917138	Diagnostic accuracy of clinical tests assessing ligamentous injury of the talocrural and subtalar joints: a systematic review with meta-analysis	zenodo:4917138:4405c8d1-ca5a-4084-8860-c96e440be46e:4917138-4405c8d1-ca5a-4084-8860-c96e440be46e-adt-metadta-csv:1:overall	Overall structured 2 x 2 data	6	0.3333333333333333	continuity-corrected bivariate REML	manifest source_sheet where recorded; otherwise all group-matched rows	Zenodo|ZENODO:4917138|zenodo:4917138:4405c8d1-ca5a-4084-8860-c96e440be46e:4917138-4405c8d1-ca5a-4084-8860-c96e440be46e-adt-metadta-csv:1:overall	0.42.0	canonical	20000	404477589	0.2	0.7219280948873623	0.5371488834785535	0.7528068017893013	0.04289404203314434	0.059415947844275015	0.3051843352642697	0.6948156647357303	0.35201602533984433	0.1332299025519206	0.9358556612241804	0.5662301311670201	0.2139275663368181	-0.15569796372034217	0.011028019538690042	0.042350265633352535	0.08968690214392577	0.015275786628598615	0.058662719920825585	0.12423245857735879	0.21575460585969877	0.303920276523837	0.4048360400230589	0.595163959976941	0.696079723476163	0.784245394140301	0.2855124076310076	0.3495492279667278	0.40821682433148865	0.09066509416407648	0.1338043404085849	0.1712772667109667	0.8628535556448853	0.9336648332799956	0.9755546529211401	0.43868592679850194	0.5677800492457046	0.6606183004030136	0.00026049603024892455	0.042906898487167416	0.12337317759334475	0.00036083376182993406	0.05943375634087478	0.17089399687733978	0.12264753168986522	0.30541502073931626	0.5302028992212106	0.4697971007787894	0.6945849792606837	0.8773524683101347	0.19915580999017743	0.3418116505171653	0.40467422607761183	0.04148311167052248	0.13303966490427938	0.20014622623905498	0.7202364984866657	0.9265417885929583	0.9736192576686125	0.2490513609227253	0.5657159339360657	0.7222204509823592
Zenodo	ZENODO:4917138	Diagnostic accuracy of clinical tests assessing ligamentous injury of the talocrural and subtalar joints: a systematic review with meta-analysis	zenodo:4917138:4405c8d1-ca5a-4084-8860-c96e440be46e:4917138-4405c8d1-ca5a-4084-8860-c96e440be46e-adt-metadta-csv:1:overall	Overall structured 2 x 2 data	6	0.3333333333333333	continuity-corrected bivariate REML	manifest source_sheet where recorded; otherwise all group-matched rows	Zenodo|ZENODO:4917138|zenodo:4917138:4405c8d1-ca5a-4084-8860-c96e440be46e:4917138-4405c8d1-ca5a-4084-8860-c96e440be46e-adt-metadta-csv:1:overall	0.42.0	canonical	20000	404477589	0.21000000000000002	0.7414827399312737	0.5371488834785535	0.7528068017893013	0.044414965904906956	0.059900202004734025	0.30808389211694825	0.6919161078830518	0.36613814748768825	0.14047762924162532	0.9476606405298309	0.5854883140751624	0.20617790059855723	-0.15599442585611123	0.011420247720447424	0.04385050302338983	0.09287620006824779	0.015401906349844287	0.05913893967033438	0.125257399891542	0.21748966758857918	0.3068617728243013	0.4085093392785804	0.5914906607214194	0.6931382271756987	0.7825103324114208	0.29819432085787373	0.36362792217509166	0.4231213540058564	0.09585335622387246	0.14107823033564618	0.18016455620211344	0.8790724375867363	0.9456534890878887	0.9828785647850267	0.45571149893622015	0.5870556492300778	0.6804369009800734	0.0002701336012954997	0.0444391410514926	0.12798759661874987	0.0003643154273834314	0.05993280579344512	0.1726103518345049	0.12287862170063137	0.30846012705974507	0.5348767778872204	0.4651232221127796	0.691539872940255	0.8771213782993685	0.20912463429726527	0.35574914718408235	0.41954110914208376	0.0439931205400406	0.1402787175198429	0.2101516169459553	0.7398061752744199	0.9390979905093798	0.9812395826160933	0.260310069524555	0.5849682824931437	0.7417724502269536
Zenodo	ZENODO:4917138	Diagnostic accuracy of clinical tests assessing ligamentous injury of the talocrural and subtalar joints: a systematic review with meta-analysis	zenodo:4917138:4405c8d1-ca5a-4084-8860-c96e440be46e:4917138-4405c8d1-ca5a-4084-8860-c96e440be46e-adt-metadta-csv:1:overall	Overall structured 2 x 2 data	6	0.3333333333333333	continuity-corrected bivariate REML	manifest source_sheet where recorded; otherwise all group-matched rows	Zenodo|ZENODO:4917138|zenodo:4917138:4405c8d1-ca5a-4084-8860-c96e440be46e:4917138-4405c8d1-ca5a-4084-8860-c96e440be46e-adt-metadta-csv:1:overall	0.42.0	canonical	20000	404477589	0.22	0.7601675029619657	0.5371488834785535	0.7528068017893013	0.045878988738451365	0.06035378855276701	0.3109834489696268	0.6890165510303732	0.379996925099456	0.14778635648511362	0.9580398504910427	0.6042728242809808	0.197872347529077	-0.15589467868098483	0.011797797730012646	0.04529674134074482	0.09601381693848116	0.01551999747955937	0.0595878423692774	0.12630613195692625	0.21933486667152285	0.30980102555159605	0.41209129418907964	0.5879087058109203	0.6901989744484041	0.780665133328477	0.31074211012544145	0.3774482637076305	0.43764780231326245	0.10111350805905352	0.1484128099294354	0.18908386907382183	0.8940282399813726	0.9562198569514347	0.988752932840665	0.4725154249917334	0.6058540668257915	0.6995510462313428	0.00027933460823276467	0.04591118564769747	0.13248628922477929	0.00036746454846378894	0.0603961435720498	0.17428565244969188	0.1230498821053067	0.31132049808081025	0.5394243942003899	0.46057560579961	0.6886795019191898	0.876950117894693	0.21909451066308147	0.36944388468492795	0.4340371221754441	0.04655386965729082	0.1475788727403493	0.2201568247748655	0.7585106559997795	0.950244135301362	0.9874087020296758	0.2715736291158703	0.6037481204907675	0.7604537570218873
Zenodo	ZENODO:4917138	Diagnostic accuracy of clinical tests assessing ligamentous injury of the talocrural and subtalar joints: a systematic review with meta-analysis	zenodo:4917138:4405c8d1-ca5a-4084-8860-c96e440be46e:4917138-4405c8d1-ca5a-4084-8860-c96e440be46e-adt-metadta-csv:1:overall	Overall structured 2 x 2 data	6	0.3333333333333333	continuity-corrected bivariate REML	manifest source_sheet where recorded; otherwise all group-matched rows	Zenodo|ZENODO:4917138|zenodo:4917138:4405c8d1-ca5a-4084-8860-c96e440be46e:4917138-4405c8d1-ca5a-4084-8860-c96e440be46e-adt-metadta-csv:1:overall	0.42.0	canonical	20000	404477589	0.23	0.7780113035465377	0.5371488834785535	0.7528068017893013	0.04728640386017918	0.06077855635853328	0.3138830058223053	0.6861169941776947	0.39359965626813154	0.15515685765445733	0.9670832871702089	0.6225962835111262	0.18907198362367117	-0.15541502003541152	0.012160730210736978	0.04668579227192832	0.09901647559122483	0.015630531529943988	0.060006573245289296	0.12726868509475586	0.22097260608415462	0.3127237633043204	0.4159014272721214	0.5840985727278786	0.6872762366956796	0.7790273939158453	0.3231578919846333	0.39101729930350065	0.45181037518876066	0.10644705427608729	0.15580884191778904	0.19803537872223623	0.9077825462302042	0.9654529104554209	0.993289019510045	0.48910529669286695	0.624188019789569	0.7179814080124844	0.00028820490593298165	0.04732042266978076	0.13688550250045534	0.00037043794173581996	0.06082228169960031	0.17594281969486497	0.12319706639416558	0.3142251623136582	0.5439290401224386	0.45607095987756147	0.6857748376863418	0.8768029336058344	0.2290654392541795	0.38290215072133205	0.44817597182864893	0.04916691331627931	0.15494090746688527	0.23016184973079956	0.7763785933952074	0.9600659584141326	0.992236686440724	0.2828474695717053	0.6220680380258112	0.7782933372961262
Zenodo	ZENODO:4917138	Diagnostic accuracy of clinical tests assessing ligamentous injury of the talocrural and subtalar joints: a systematic review with meta-analysis	zenodo:4917138:4405c8d1-ca5a-4084-8860-c96e440be46e:4917138-4405c8d1-ca5a-4084-8860-c96e440be46e-adt-metadta-csv:1:overall	Overall structured 2 x 2 data	6	0.3333333333333333	continuity-corrected bivariate REML	manifest source_sheet where recorded; otherwise all group-matched rows	Zenodo|ZENODO:4917138|zenodo:4917138:4405c8d1-ca5a-4084-8860-c96e440be46e:4917138-4405c8d1-ca5a-4084-8860-c96e440be46e-adt-metadta-csv:1:overall	0.42.0	canonical	20000	404477589	0.24000000000000002	0.7950402793845222	0.5371488834785535	0.7528068017893013	0.04863749719038518	0.06117614220506883	0.3167825626749839	0.6832174373250162	0.40695337188467423	0.16258991925041108	0.974873011680721	0.6404696182586974	0.1798327322961989	-0.15457066112582474	0.012509105013003738	0.04801960927025847	0.10189462855339972	0.015733926113388395	0.06039896407189922	0.1281628506071178	0.22257368664597216	0.31557520057887745	0.41959095923822126	0.5804090407617788	0.6844247994211226	0.7774263133540278	0.3354437386855947	0.40434182173827243	0.4656225756771283	0.11185554176367417	0.1632671018632623	0.20701925979760893	0.9203917966464172	0.9734338047007837	0.9965851083641628	0.5054875865897543	0.6420685227313124	0.7357463971396663	0.000296744783240796	0.048673570839424724	0.14110868078169714	0.00037324496750091706	0.06122151556535628	0.17748620345491922	0.1233157086344664	0.3170688170882171	0.5484455338035142	0.4515544661964857	0.6829311829117829	0.8766842913655336	0.23903742023714786	0.3961300177100631	0.4619706975432524	0.051833869948180705	0.16236561182734482	0.24016669181877132	0.793435875210358	0.9686417365836731	0.9958230358124913	0.2941366120140972	0.6399389325796958	0.7953173721756525
Zenodo	ZENODO:4917138	Diagnostic accuracy of clinical tests assessing ligamentous injury of the talocrural and subtalar joints: a systematic review with meta-analysis	zenodo:4917138:4405c8d1-ca5a-4084-8860-c96e440be46e:4917138-4405c8d1-ca5a-4084-8860-c96e440be46e-adt-metadta-csv:1:overall	Overall structured 2 x 2 data	6	0.3333333333333333	continuity-corrected bivariate REML	manifest source_sheet where recorded; otherwise all group-matched rows	Zenodo|ZENODO:4917138|zenodo:4917138:4405c8d1-ca5a-4084-8860-c96e440be46e:4917138-4405c8d1-ca5a-4084-8860-c96e440be46e-adt-metadta-csv:1:overall	0.42.0	canonical	20000	404477589	0.25	0.8112781244591328	0.5371488834785535	0.7528068017893013	0.049932547421574824	0.061548001747075476	0.31968211952766246	0.6803178804723375	0.42006484775579805	0.17008634118218893	0.9814840798189365	0.6579022527052074	0.17020595535980365	-0.15337587175392542	0.012842981207540724	0.04930567743628492	0.10468410704967647	0.01583055282811052	0.06077530744361717	0.12903602832809996	0.22422978364312574	0.3184145825370571	0.4234355283538477	0.5765644716461524	0.6815854174629429	0.7757702163568742	0.3476016793307159	0.417428381162787	0.47909724687425953	0.11734056118851723	0.1707883784342381	0.21603568821565933	0.9319078936975272	0.9802367916026631	0.9987248024778573	0.5216677656226438	0.6595050811443517	0.752862434687153	0.00030495452834600477	0.049979583845916054	0.1451814789650867	0.000375893937173905	0.06160597992117278	0.1789540166165297	0.12349029246050022	0.32007891829087276	0.5528816039405587	0.447118396059441	0.6799210817091272	0.8765097075394997	0.2490104537786104	0.40913335191876216	0.47543371166113696	0.054556425464057375	0.1698537894591165	0.2501713510437943	0.809705960282566	0.9760431593694838	0.9982479875596842	0.3054457197604337	0.6573702015738225	0.8115495964959268
Zenodo	ZENODO:4917138	Diagnostic accuracy of clinical tests assessing ligamentous injury of the talocrural and subtalar joints: a systematic review with meta-analysis	zenodo:4917138:4405c8d1-ca5a-4084-8860-c96e440be46e:4917138-4405c8d1-ca5a-4084-8860-c96e440be46e-adt-metadta-csv:1:overall	Overall structured 2 x 2 data	6	0.3333333333333333	continuity-corrected bivariate REML	manifest source_sheet where recorded; otherwise all group-matched rows	Zenodo|ZENODO:4917138|zenodo:4917138:4405c8d1-ca5a-4084-8860-c96e440be46e:4917138-4405c8d1-ca5a-4084-8860-c96e440be46e-adt-metadta-csv:1:overall	0.42.0	canonical	20000	404477589	0.26	0.8267463724926178	0.5371488834785535	0.7528068017893013	0.05117182618988708	0.06189543479411396	0.32258167638034096	0.677418323619659	0.4329406160682197	0.17764693705442566	0.9869853306184821	0.6749022691711375	0.1602389581258643	-0.15184410332148035	0.013162660407617086	0.05051799929466544	0.10728924222223787	0.015921037993710238	0.06110459141460161	0.1297728611723614	0.2260122214495927	0.32135477228082876	0.42722898491672556	0.5727710150832744	0.6786452277191712	0.7739877785504072	0.3596337009918281	0.43028329583988667	0.4922466117584791	0.12290374855504169	0.1783734736829375	0.2250848411690558	0.942378712853888	0.9859299961976926	0.999691418241688	0.5376503997738413	0.6765058527964132	0.769344178864792	0.0003128344287841256	0.051222121754134015	0.14914587949852987	0.00037839226054411137	0.06195627033681528	0.18040100865378955	0.12378966527889443	0.3230044156972167	0.557580201126483	0.44241979887351696	0.6769955843027833	0.8762103347211052	0.25898454004522603	0.4219178221403753	0.4885768366751534	0.0573363368088411	0.17740625779905256	0.2601758274108819	0.8252101602308124	0.9823360680434776	0.9994870606425629	0.3167791403355979	0.6743699025091088	0.827011582563021
Zenodo	ZENODO:4917138	Diagnostic accuracy of clinical tests assessing ligamentous injury of the talocrural and subtalar joints: a systematic review with meta-analysis	zenodo:4917138:4405c8d1-ca5a-4084-8860-c96e440be46e:4917138-4405c8d1-ca5a-4084-8860-c96e440be46e-adt-metadta-csv:1:overall	Overall structured 2 x 2 data	6	0.3333333333333333	continuity-corrected bivariate REML	manifest source_sheet where recorded; otherwise all group-matched rows	Zenodo|ZENODO:4917138|zenodo:4917138:4405c8d1-ca5a-4084-8860-c96e440be46e:4917138-4405c8d1-ca5a-4084-8860-c96e440be46e-adt-metadta-csv:1:overall	0.42.0	canonical	20000	404477589	0.27	0.8414646362081757	0.5371488834785535	0.7528068017893013	0.052355598239927414	0.062219606133245516	0.32548123323301953	0.6745187667669805	0.4455869762401293	0.18527253446153955	0.9914400599636697	0.6914765423209963	0.149975423755494	-0.14998809388717937	0.013469470883384052	0.05167869242360937	0.10991505281877124	0.016007174043677512	0.061415168504864205	0.1306234963290586	0.22787337448424203	0.3242572964011259	0.4310053629140721	0.5689946370859278	0.6757427035988741	0.7721266255157577	0.37154174979286614	0.4429126623159954	0.5050823101714322	0.12854678683227627	0.18602320333053637	0.23416689713902342	0.9518485369039109	0.9905733829923651	0.9999320365608326	0.5534392297471776	0.693077782740112	0.7852047160171435	0.00032038477144072375	0.052401485842984374	0.15293487668962544	0.0003807465669436185	0.06227413914756652	0.18174843018808676	0.12382959665458346	0.3259452971434073	0.5619373614951144	0.4380626385048856	0.6740547028565926	0.8761704033454165	0.26895967920368896	0.4344889079332348	0.5014113398556435	0.060175435742319996	0.18502384838093833	0.27018012092504745	0.8399678772150158	0.9875810864912083	0.9998848715871052	0.32814094021563267	0.6909448869046669	0.8417229796763958
Zenodo	ZENODO:4917138	Diagnostic accuracy of clinical tests assessing ligamentous injury of the talocrural and subtalar joints: a systematic review with meta-analysis	zenodo:4917138:4405c8d1-ca5a-4084-8860-c96e440be46e:4917138-4405c8d1-ca5a-4084-8860-c96e440be46e-adt-metadta-csv:1:overall	Overall structured 2 x 2 data	6	0.3333333333333333	continuity-corrected bivariate REML	manifest source_sheet where recorded; otherwise all group-matched rows	Zenodo|ZENODO:4917138|zenodo:4917138:4405c8d1-ca5a-4084-8860-c96e440be46e:4917138-4405c8d1-ca5a-4084-8860-c96e440be46e-adt-metadta-csv:1:overall	0.42.0	canonical	20000	404477589	0.28	0.8554508105601306	0.5371488834785535	0.7528068017893013	0.05348412158329091	0.06252156280998865	0.3283807900856981	0.6716192099143019	0.4580100051977596	0.19296397528972062	0.9949065997243007	0.7076308519503797	0.13945578916417012	-0.14781995860975095	0.013762022261562043	0.05278301323698767	0.11237978895796767	0.016087450139360988	0.061701985181855754	0.13136908349456566	0.22960075619717488	0.3272239223911978	0.4347943248071511	0.5652056751928489	0.6727760776088022	0.770399243802825	0.38332773195923686	0.45532236506195445	0.5176154331837293	0.13427140765129492	0.19373839705960308	0.24328203590707842	0.9603584276602091	0.9941724048637579	0.9999801558838013	0.5690372367234432	0.7092267167960832	0.8004557223765425	0.00032760584255079884	0.05353561691092984	0.1566118349579058	0.0003829628057004115	0.06258175952381866	0.18307520786070655	0.1239446603695346	0.3288130187827501	0.5666648932434376	0.43333510675656234	0.67118698121725	0.8760553396304653	0.27893587142072834	0.4468519074519498	0.5139479654660098	0.0630756328642292	0.19270740714069007	0.2801842315913039	0.8539968058750514	0.9918219653904559	0.9999715697440327	0.3395349335862876	0.7071009128546417	0.855701717583234
Zenodo	ZENODO:4917138	Diagnostic accuracy of clinical tests assessing ligamentous injury of the talocrural and subtalar joints: a systematic review with meta-analysis	zenodo:4917138:4405c8d1-ca5a-4084-8860-c96e440be46e:4917138-4405c8d1-ca5a-4084-8860-c96e440be46e-adt-metadta-csv:1:overall	Overall structured 2 x 2 data	6	0.3333333333333333	continuity-corrected bivariate REML	manifest source_sheet where recorded; otherwise all group-matched rows	Zenodo|ZENODO:4917138|zenodo:4917138:4405c8d1-ca5a-4084-8860-c96e440be46e:4917138-4405c8d1-ca5a-4084-8860-c96e440be46e-adt-metadta-csv:1:overall	0.42.0	canonical	20000	404477589	0.29000000000000004	0.8687212463394046	0.5371488834785535	0.7528068017893013	0.05455764765104876	0.0628022485704619	0.3312803469383766	0.6687196530616234	0.4702155671122767	0.20072211602677442	0.9974388185970159	0.7233699781351505	0.12871757225761127	-0.14535126820425415	0.014040364659534127	0.053844471743583394	0.11468677995375184	0.01616210576027357	0.061981299491029894	0.13201792915393296	0.23150865628115455	0.33007295559412064	0.4385903251230778	0.5614096748769222	0.6699270444058794	0.7684913437188454	0.3949935148350819	0.4675180856151421	0.5298565550585993	0.14007939307681586	0.2015198988140749	0.2524304385668911	0.9679465460233149	0.9966368230465277	0.9999919967210916	0.5844466965696795	0.7249574973090586	0.8151076017716861	0.00033449792770386957	0.05460874217014716	0.16022302430839275	0.00038504633000904304	0.0628610643520647	0.18443548489637665	0.12385237454177685	0.33180733029040443	0.5713704479764701	0.4286295520235298	0.6681926697095956	0.876147625458223	0.288913116863109	0.4590119448926231	0.5261969647609313	0.06603892190203112	0.20045779472951664	0.2901881594146642	0.8673131058192295	0.9949980840018586	0.9999886804589327	0.3509647061112066	0.7228427399766582	0.8689641802778331
Zenodo	ZENODO:4917138	Diagnostic accuracy of clinical tests assessing ligamentous injury of the talocrural and subtalar joints: a systematic review with meta-analysis	zenodo:4917138:4405c8d1-ca5a-4084-8860-c96e440be46e:4917138-4405c8d1-ca5a-4084-8860-c96e440be46e-adt-metadta-csv:1:overall	Overall structured 2 x 2 data	6	0.3333333333333333	continuity-corrected bivariate REML	manifest source_sheet where recorded; otherwise all group-matched rows	Zenodo|ZENODO:4917138|zenodo:4917138:4405c8d1-ca5a-4084-8860-c96e440be46e:4917138-4405c8d1-ca5a-4084-8860-c96e440be46e-adt-metadta-csv:1:overall	0.42.0	canonical	20000	404477589	0.3	0.8812908992306927	0.5371488834785535	0.7528068017893013	0.055576421440447554	0.06306251600800826	0.3341799037910551	0.6658200962089449	0.4822093226297689	0.2085478280800629	0.9990865575768753	0.7386977817291978	0.11779565834618255	-0.14259311750149495	0.014304547565552534	0.05484895286447719	0.11683485759176879	0.016231357407683927	0.062237058061483004	0.1325724090578465	0.23328689057362667	0.3329606302332758	0.4423914836894594	0.5576085163105405	0.6670393697667243	0.7667131094263733	0.4065409278695739	0.47950531125272006	0.54181576300717	0.14597257745676415	0.2093685671070031	0.2616122875362787	0.9745365957486395	0.9979579303435658	0.9999952923626497	0.5996692243716689	0.7402740441794086	0.8291696034089079	0.0003410613118436573	0.055622901130607	0.16368109245841822	0.00038700196738827185	0.06311525647111757	0.18572879012060686	0.12406734812703528	0.3348274568816517	0.5759049202210634	0.42409507977893607	0.6651725431183482	0.8759326518729648	0.29889141569763034	0.4709739775743682	0.5381681239432589	0.06906738428160687	0.20827588683528736	0.3001919044001409	0.8799315497089389	0.996871890048963	0.9999942857152626	0.3624336344849136	0.7381742097330153	0.8815253552276234
Zenodo	ZENODO:4917138	Diagnostic accuracy of clinical tests assessing ligamentous injury of the talocrural and subtalar joints: a systematic review with meta-analysis	zenodo:4917138:4405c8d1-ca5a-4084-8860-c96e440be46e:4917138-4405c8d1-ca5a-4084-8860-c96e440be46e-adt-metadta-csv:1:overall	Overall structured 2 x 2 data	6	0.3333333333333333	continuity-corrected bivariate REML	manifest source_sheet where recorded; otherwise all group-matched rows	Zenodo|ZENODO:4917138|zenodo:4917138:4405c8d1-ca5a-4084-8860-c96e440be46e:4917138-4405c8d1-ca5a-4084-8860-c96e440be46e-adt-metadta-csv:1:overall	0.42.0	canonical	20000	404477589	0.31	0.8931734583778568	0.5371488834785535	0.7528068017893013	0.05654068165606896	0.06330313683834236	0.33707946064373373	0.6629205393562663	0.4939967376248592	0.21644199810278836	0.9998960104691005	0.7536172725892173	0.1067225520912437	-0.1395561857886395	0.014554635782210041	0.05580824553302749	0.11896702093747252	0.016295419042840285	0.062483098898151346	0.133195875696458	0.23513599591745685	0.3358573595830345	0.4461904301290599	0.5538095698709399	0.6641426404169655	0.7648640040825431	0.41797176357334237	0.49128934322382345	0.5535026849113502	0.15195284935383155	0.21728527533630146	0.27082776656933044	0.9795737483866513	0.9984590318765179	0.9999962177891941	0.6147058107688572	0.7551794235614971	0.8426499230124177	0.0003472962792711143	0.05660532286593031	0.1670203791494398	0.00038883407921889984	0.06337550935373121	0.18699657673748504	0.12431031153440705	0.33770109776635066	0.5806111119310068	0.41938888806899305	0.6622989022336494	0.8756896884655925	0.3088707680911276	0.48274280267769254	0.5498707902398341	0.07216319400287845	0.2161625745123601	0.3101954665527467	0.8918656509721188	0.9976455465633622	0.9999957381973071	0.37394490237641353	0.7530983134988072	0.8933989620864654
Zenodo	ZENODO:4917138	Diagnostic accuracy of clinical tests assessing ligamentous injury of the talocrural and subtalar joints: a systematic review with meta-analysis	zenodo:4917138:4405c8d1-ca5a-4084-8860-c96e440be46e:4917138-4405c8d1-ca5a-4084-8860-c96e440be46e-adt-metadta-csv:1:overall	Overall structured 2 x 2 data	6	0.3333333333333333	continuity-corrected bivariate REML	manifest source_sheet where recorded; otherwise all group-matched rows	Zenodo|ZENODO:4917138|zenodo:4917138:4405c8d1-ca5a-4084-8860-c96e440be46e:4917138-4405c8d1-ca5a-4084-8860-c96e440be46e-adt-metadta-csv:1:overall	0.42.0	canonical	20000	404477589	0.32	0.9043814577244939	0.5371488834785535	0.7528068017893013	0.05745066084567596	0.06352481063712546	0.33997901749641224	0.6600209825035878	0.5055830915063781	0.22440552832887825	0.9999100578941224	0.7681306674344064	0.0955286001696285	-0.13625079029008746	0.01479080723618669	0.05671816810791219	0.12091823995596111	0.016354611331154123	0.06271487282658389	0.13370269693520964	0.2367981378725474	0.3387858596656417	0.44995195000756966	0.5500480499924303	0.6612141403343583	0.7632018621274526	0.42928777844607685	0.5028753045666403	0.5649265151744519	0.1580221535633052	0.22527091210874178	0.2800770607686653	0.982266224546014	0.9984961366050562	0.9999966237686231	0.6295568512683632	0.7696759061472138	0.8555557899667765	0.00035320311364676616	0.057520160370686496	0.17019457098039845	0.00039054661131095875	0.06360165821556366	0.1881889213082978	0.12453142468285806	0.34061790847807705	0.5852077493819138	0.4147922506180861	0.6593820915219231	0.8754685753171416	0.31885117421047093	0.494323063658985	0.561313896242254	0.07532862284436244	0.22411876452012786	0.3201988458774937	0.9031277743931792	0.9976345080820548	0.9999951922458475	0.38550151323688847	0.7676172502813963	0.9045975641655355
Zenodo	ZENODO:4917138	Diagnostic accuracy of clinical tests assessing ligamentous injury of the talocrural and subtalar joints: a systematic review with meta-analysis	zenodo:4917138:4405c8d1-ca5a-4084-8860-c96e440be46e:4917138-4405c8d1-ca5a-4084-8860-c96e440be46e-adt-metadta-csv:1:overall	Overall structured 2 x 2 data	6	0.3333333333333333	continuity-corrected bivariate REML	manifest source_sheet where recorded; otherwise all group-matched rows	Zenodo|ZENODO:4917138|zenodo:4917138:4405c8d1-ca5a-4084-8860-c96e440be46e:4917138-4405c8d1-ca5a-4084-8860-c96e440be46e-adt-metadta-csv:1:overall	0.42.0	canonical	20000	404477589	0.33	0.9149263727797275	0.5371488834785535	0.7528068017893013	0.058306585530959354	0.06372817230507019	0.3428785743490908	0.6571214256509093	0.5169734851016149	0.23243933691673568	0.999168561701766	0.7822394388812819	0.0842421889220385	-0.13268693389844566	0.015012968168700758	0.05756571276731151	0.12280343643858682	0.016408935861241366	0.06291841013656156	0.1342222063896635	0.23845379887043802	0.3415586025962246	0.4536883719405465	0.5463116280594529	0.6584413974037754	0.761546201129562	0.4404906938763178	0.5142681475345996	0.5760960388454252	0.16418249322169473	0.23332638157244928	0.28936035659782594	0.9810261239506008	0.9981511623710788	0.9999961687754606	0.6442221694775516	0.7837650165834567	0.8678935426026052	0.0003587886227197079	0.05836876027953003	0.17319618686235638	0.0003921502684742128	0.06379612831816639	0.18930068256328875	0.12442913430296972	0.34349403148455526	0.589723817688867	0.41027618231113305	0.6565059685154447	0.87557086569703	0.3288326342225657	0.5057192563591295	0.5725059826457968	0.07856604592283961	0.23214537967055665	0.3302020423793942	0.9137292322136513	0.9971969313682298	0.999994386323364	0.39710630034008115	0.7817324756286159	0.9151326653145894
Zenodo	ZENODO:4917138	Diagnostic accuracy of clinical tests assessing ligamentous injury of the talocrural and subtalar joints: a systematic review with meta-analysis	zenodo:4917138:4405c8d1-ca5a-4084-8860-c96e440be46e:4917138-4405c8d1-ca5a-4084-8860-c96e440be46e-adt-metadta-csv:1:overall	Overall structured 2 x 2 data	6	0.3333333333333333	continuity-corrected bivariate REML	manifest source_sheet where recorded; otherwise all group-matched rows	Zenodo|ZENODO:4917138|zenodo:4917138:4405c8d1-ca5a-4084-8860-c96e440be46e:4917138-4405c8d1-ca5a-4084-8860-c96e440be46e-adt-metadta-csv:1:overall	0.42.0	canonical	20000	404477589	0.34	0.9248187049730301	0.5371488834785535	0.7528068017893013	0.05910867633339345	0.06391379847266086	0.34577813120176937	0.6542218687982306	0.5281728481438842	0.24054435830213178	0.9977086254922013	0.7959443569038726	0.0728899205191712	-0.12887434806915754	0.01522479914475594	0.058370108735346565	0.12460166192515747	0.016462468874048057	0.06311519049244227	0.13473090591176046	0.2401364595591702	0.3445084603300118	0.4576040550338871	0.5423959449661128	0.6554915396699882	0.7598635404408297	0.451582197014402	0.5254726606542812	0.5870196541497333	0.1704359320109604	0.24145260375815975	0.29867784189380875	0.9771894998515184	0.9973056957070507	0.9999943423273822	0.6587010350067438	0.7974475752808952	0.8796686933706809	0.00036411953058009536	0.059162654961489924	0.17594600584474013	0.0003937199027464675	0.06397216518584067	0.19024918602816443	0.12448226857168308	0.3464691273967343	0.5943386613061308	0.40566133869386894	0.6535308726032657	0.8755177314283168	0.3388151482943528	0.5169357348231254	0.5834552195081565	0.0818779476367339	0.2402433591849925	0.34020505606346013	0.9236803678943917	0.9962099637040054	0.9999901037709061	0.4087619343395555	0.7954447429736096	0.9250147943796623
Zenodo	ZENODO:4917138	Diagnostic accuracy of clinical tests assessing ligamentous injury of the talocrural and subtalar joints: a systematic review with meta-analysis	zenodo:4917138:4405c8d1-ca5a-4084-8860-c96e440be46e:4917138-4405c8d1-ca5a-4084-8860-c96e440be46e-adt-metadta-csv:1:overall	Overall structured 2 x 2 data	6	0.3333333333333333	continuity-corrected bivariate REML	manifest source_sheet where recorded; otherwise all group-matched rows	Zenodo|ZENODO:4917138|zenodo:4917138:4405c8d1-ca5a-4084-8860-c96e440be46e:4917138-4405c8d1-ca5a-4084-8860-c96e440be46e-adt-metadta-csv:1:overall	0.42.0	canonical	20000	404477589	0.35000000000000003	0.934068055375491	0.5371488834785535	0.7528068017893013	0.05985714809539633	0.0640822130153397	0.3486776880544479	0.6513223119455521	0.5391859463864984	0.2487215435605232	0.9955648259681871	0.8092455237388523	0.06149677059269609	-0.1248225316366387	0.01542351003642344	0.059100135089593386	0.12627631498668065	0.01651219089194016	0.06327176563792819	0.13518963019875266	0.24179937147452213	0.3474428290147825	0.4614710844619797	0.5385289155380202	0.6525571709852176	0.7582006285254778	0.4625639416194928	0.5364934754361841	0.5977053935483139	0.17678459646343692	0.2496505149295074	0.30802970587973316	0.9721070036517838	0.9957386837718689	0.9999868671994465	0.672992176643199	0.810723733639481	0.8908859853350163	0.00036929680444506565	0.059917568401559373	0.17870874928609395	0.0003953639162797512	0.06414689813738764	0.19132305002578626	0.12459371380464035	0.34937123939432035	0.5988054001934735	0.40119459980652644	0.6506287606056796	0.8754062861953594	0.3487987165928079	0.5279767168465421	0.594169426139195	0.08526692802445632	0.2484136590605282	0.35020788693470306	0.9329906293060073	0.9947404937790303	0.9999826218696218	0.42047092855797247	0.8087541384339223	0.9342535790164853
Zenodo	ZENODO:4917138	Diagnostic accuracy of clinical tests assessing ligamentous injury of the talocrural and subtalar joints: a systematic review with meta-analysis	zenodo:4917138:4405c8d1-ca5a-4084-8860-c96e440be46e:4917138-4405c8d1-ca5a-4084-8860-c96e440be46e-adt-metadta-csv:1:overall	Overall structured 2 x 2 data	6	0.3333333333333333	continuity-corrected bivariate REML	manifest source_sheet where recorded; otherwise all group-matched rows	Zenodo|ZENODO:4917138|zenodo:4917138:4405c8d1-ca5a-4084-8860-c96e440be46e:4917138-4405c8d1-ca5a-4084-8860-c96e440be46e-adt-metadta-csv:1:overall	0.42.0	canonical	20000	404477589	0.36000000000000004	0.9426831892554923	0.5371488834785535	0.7528068017893013	0.060552209996976525	0.06423389181767328	0.35157724490712644	0.6484227550928736	0.5500173883647144	0.2569718607790914	0.9927694190599342	0.8221424030700778	0.050086229804441884	-0.12054078618541453	0.015608432587247588	0.05977793136551157	0.12780014483482932	0.016557452986485033	0.06341253567141968	0.1355706204284418	0.24358224488646163	0.3503959111488151	0.46513196175489796	0.534868038245102	0.6496040888511849	0.756417755113538	0.4734375488815883	0.5473350727581053	0.608160943435596	0.18323067837286197	0.25792106794262504	0.3174161391776511	0.9659143669794715	0.9933550544765918	0.9999712366749538	0.6870937912757086	0.8235930035301251	0.9015494411635347	0.0003741535201253365	0.06062048777850673	0.1813580778328815	0.00039690271810281634	0.0643063210094828	0.19238497079396696	0.12471495791933569	0.35218284931850596	0.6033850102947331	0.3966149897052668	0.647817150681494	0.8752850420806639	0.35878333928494244	0.5388462892636491	0.6046560897234652	0.08873570957191357	0.25665725244622994	0.36021053499813477	0.9410421213875768	0.9927643417831156	0.9999738663957832	0.43223564216595994	0.8216601098976701	0.9428578103291381
Zenodo	ZENODO:4917138	Diagnostic accuracy of clinical tests assessing ligamentous injury of the talocrural and subtalar joints: a systematic review with meta-analysis	zenodo:4917138:4405c8d1-ca5a-4084-8860-c96e440be46e:4917138-4405c8d1-ca5a-4084-8860-c96e440be46e-adt-metadta-csv:1:overall	Overall structured 2 x 2 data	6	0.3333333333333333	continuity-corrected bivariate REML	manifest source_sheet where recorded; otherwise all group-matched rows	Zenodo|ZENODO:4917138|zenodo:4917138:4405c8d1-ca5a-4084-8860-c96e440be46e:4917138-4405c8d1-ca5a-4084-8860-c96e440be46e-adt-metadta-csv:1:overall	0.42.0	canonical	20000	404477589	0.37	0.9506720926870659	0.5371488834785535	0.7528068017893013	0.06119406566804242	0.06436926689946053	0.354476801759805	0.645523198240195	0.5606716318258121	0.26529629543880834	0.9893525241290813	0.8346338441771717	0.038680431442015384	-0.11603824850989419	0.01577959960551596	0.06040336996867707	0.12920007567174271	0.016598362071316375	0.06353754405259493	0.13590393224498667	0.24521143342880447	0.35332781805860647	0.4688140077389842	0.5311859922610158	0.6466721819413935	0.7547885665711955	0.4842046082193646	0.5580017889396203	0.6183936625780947	0.18977643731725088	0.2662652326153462	0.32683733382149854	0.9591686321221863	0.9902007221546348	0.9999468604186268	0.7010035489494112	0.8360542817214041	0.9116624055915401	0.00037868929789352526	0.061261979564684876	0.18376712560139796	0.00039833850263045324	0.06444070467192159	0.19330232476056164	0.12487164120835705	0.3550236752643835	0.6079916781704344	0.39200832182956497	0.6449763247356165	0.875128358791643	0.3687690165378028	0.5495484129911509	0.6149223827687156	0.09228714450663988	0.26497513002953454	0.37021300025876663	0.9445845427440762	0.9902870448169668	0.9999595779468085	0.4440582813591499	0.8341614910800236	0.9508354995535155
Zenodo	ZENODO:4917138	Diagnostic accuracy of clinical tests assessing ligamentous injury of the talocrural and subtalar joints: a systematic review with meta-analysis	zenodo:4917138:4405c8d1-ca5a-4084-8860-c96e440be46e:4917138-4405c8d1-ca5a-4084-8860-c96e440be46e-adt-metadta-csv:1:overall	Overall structured 2 x 2 data	6	0.3333333333333333	continuity-corrected bivariate REML	manifest source_sheet where recorded; otherwise all group-matched rows	Zenodo|ZENODO:4917138|zenodo:4917138:4405c8d1-ca5a-4084-8860-c96e440be46e:4917138-4405c8d1-ca5a-4084-8860-c96e440be46e-adt-metadta-csv:1:overall	0.42.0	canonical	20000	404477589	0.38	0.9580420222262995	0.5371488834785535	0.7528068017893013	0.061782913296543285	0.06448872999638582	0.3573763586124835	0.6426236413875165	0.5711529898461513	0.27369585080684583	0.9853422890402485	0.8467181016104977	0.027300266813948926	-0.11132392061580187	0.01593614486988224	0.06098788737067823	0.1305008561644353	0.016634077107442323	0.06365888547242896	0.13621621300199047	0.24698531788369987	0.35624004613494514	0.472781976620402	0.5272180233795979	0.6437599538650549	0.7530146821163	0.49486667805468215	0.5684978215249566	0.6284105993865358	0.19642420329971885	0.27468399610630867	0.3362934832701924	0.9518846636635548	0.9864010249943687	0.9998397353534787	0.714718594347732	0.8481058698172532	0.9212275821677139	0.00038290375690856195	0.0618153991054729	0.1860645232188699	0.00039967323773415454	0.06452263853920122	0.19421332144334638	0.12473058481898043	0.35786751160169594	0.612706434411576	0.38729356558842387	0.6421324883983041	0.8752694151810193	0.37875574851847094	0.5600869278406047	0.6249751794658229	0.09592422261962535	0.27336830043313937	0.38021528272160976	0.9432638452623474	0.9872662089115234	0.9999376118124093	0.4559408985992392	0.8462565211111679	0.9581939278020835
Zenodo	ZENODO:4917138	Diagnostic accuracy of clinical tests assessing ligamentous injury of the talocrural and subtalar joints: a systematic review with meta-analysis	zenodo:4917138:4405c8d1-ca5a-4084-8860-c96e440be46e:4917138-4405c8d1-ca5a-4084-8860-c96e440be46e-adt-metadta-csv:1:overall	Overall structured 2 x 2 data	6	0.3333333333333333	continuity-corrected bivariate REML	manifest source_sheet where recorded; otherwise all group-matched rows	Zenodo|ZENODO:4917138|zenodo:4917138:4405c8d1-ca5a-4084-8860-c96e440be46e:4917138-4405c8d1-ca5a-4084-8860-c96e440be46e-adt-metadta-csv:1:overall	0.42.0	canonical	20000	404477589	0.39	0.9647995485050872	0.5371488834785535	0.7528068017893013	0.06231894573259633	0.0645926356714788	0.36027591546516213	0.6397240845348379	0.5814656366528417	0.2821715483396559	0.9807650384632467	0.8583928508541485	0.015965489958159496	-0.10640669765093869	0.016069103555849656	0.06151203434705038	0.131723371082734	0.016655380468148018	0.06375628434150955	0.13652926277466995	0.2485704338132367	0.3591554343397626	0.4767124015531158	0.5232875984468841	0.6408445656602374	0.7514295661867629	0.5054252865645421	0.5788272347904703	0.6382185081067022	0.20317637951373316	0.2831783633042726	0.34578478242087163	0.9441520317549148	0.9819909089640348	0.9995712480856095	0.7282355449288299	0.8597454901704029	0.930247064956796	0.00038679651521129346	0.06232670133110918	0.18820762996149024	0.00040090868181957276	0.06460067423091309	0.19507433461500825	0.12468994300237121	0.3607565108152273	0.6172288351219783	0.38277116487802126	0.6392434891847727	0.8753100569976285	0.388743535394064	0.5704655571118005	0.6348210710385728	0.09965007965992226	0.28183779062271963	0.39021738239167536	0.9390336839400307	0.9837056197227816	0.9998965569485608	0.46788538994669093	0.857942860116312	0.9649396897201545
Zenodo	ZENODO:4917138	Diagnostic accuracy of clinical tests assessing ligamentous injury of the talocrural and subtalar joints: a systematic review with meta-analysis	zenodo:4917138:4405c8d1-ca5a-4084-8860-c96e440be46e:4917138-4405c8d1-ca5a-4084-8860-c96e440be46e-adt-metadta-csv:1:overall	Overall structured 2 x 2 data	6	0.3333333333333333	continuity-corrected bivariate REML	manifest source_sheet where recorded; otherwise all group-matched rows	Zenodo|ZENODO:4917138|zenodo:4917138:4405c8d1-ca5a-4084-8860-c96e440be46e:4917138-4405c8d1-ca5a-4084-8860-c96e440be46e-adt-metadta-csv:1:overall	0.42.0	canonical	20000	404477589	0.4	0.9709505944546686	0.5371488834785535	0.7528068017893013	0.06280235058875283	0.06468130402044357	0.36317547231784064	0.6368245276821594	0.5916136131665372	0.2907244280970639	0.9756454074175804	0.8696552003548388	0.004694812962911854	-0.1012953940998298	0.016188283710273123	0.061991264523852674	0.1328323424500198	0.016672613212997952	0.06384595146024899	0.13680648964906877	0.2502248209626917	0.3620845549422256	0.48061179628109246	0.5193882037189075	0.6379154450577744	0.7497751790373082	0.5158819324112607	0.5889939649918998	0.6478238640071615	0.21003544523969125	0.29174935722797396	0.3553114276222879	0.9359965281897066	0.9770257113364723	0.9989568212260072	0.7415504858846103	0.870970298152201	0.9387223657611184	0.0003903495687677367	0.0628127760164855	0.19033277204154025	0.0004020282504559105	0.06469204136155259	0.1960272470387024	0.12491633733599335	0.363562493685167	0.6217701435781209	0.3782298564218791	0.636437506314833	0.8750836626640065	0.3987323773317341	0.5806879119786511	0.6444663801553142	0.10346800635156932	0.29038464632581795	0.40021929927397415	0.9338280564779242	0.9794643417861999	0.9998673180974343	0.4798934904775058	0.8692176011647303	0.9710787317669365
Zenodo	ZENODO:4917138	Diagnostic accuracy of clinical tests assessing ligamentous injury of the talocrural and subtalar joints: a systematic review with meta-analysis	zenodo:4917138:4405c8d1-ca5a-4084-8860-c96e440be46e:4917138-4405c8d1-ca5a-4084-8860-c96e440be46e-adt-metadta-csv:1:overall	Overall structured 2 x 2 data	6	0.3333333333333333	continuity-corrected bivariate REML	manifest source_sheet where recorded; otherwise all group-matched rows	Zenodo|ZENODO:4917138|zenodo:4917138:4405c8d1-ca5a-4084-8860-c96e440be46e:4917138-4405c8d1-ca5a-4084-8860-c96e440be46e-adt-metadta-csv:1:overall	0.42.0	canonical	20000	404477589	0.41000000000000003	0.976500468757824	0.5371488834785535	0.7528068017893013	0.06323331033654589	0.06475502302316662	0.3660750291705192	0.6339249708294807	0.6016008322808122	0.2993555491677247	0.9700064617788902	0.8805017002242704	-0.006494006978933875	-0.0959987685335536	0.016293744361737274	0.062419190432380034	0.13377326247598517	0.016685854111738462	0.06392131128393778	0.13699252253934296	0.2519340257114215	0.3649022075609747	0.4846097267223595	0.5153902732776404	0.6350977924390253	0.7480659742885784	0.5262380854515912	0.5990018253656332	0.6572328776356414	0.2170039588801577	0.30039801943684785	0.3648736166883451	0.9274420691970758	0.9715314953242111	0.9979313345012625	0.7546589620388675	0.8817768910888335	0.9466544373300005	0.000393304740773523	0.06325739146915138	0.19225398490840911	0.00040276963847629666	0.0647796836693987	0.19688058639948167	0.12506016914763993	0.3665134034762323	0.6264650552144928	0.37353494478550714	0.6334865965237677	0.8749398308523597	0.4087222744986692	0.5907574956784418	0.653917174468704	0.10738145808732957	0.2990099324622666	0.4102210333735169	0.926737843785995	0.9747950508384965	0.999838390027946	0.49196676774310877	0.8800772788946013	0.9766163857209091
Zenodo	ZENODO:4917138	Diagnostic accuracy of clinical tests assessing ligamentous injury of the talocrural and subtalar joints: a systematic review with meta-analysis	zenodo:4917138:4405c8d1-ca5a-4084-8860-c96e440be46e:4917138-4405c8d1-ca5a-4084-8860-c96e440be46e-adt-metadta-csv:1:overall	Overall structured 2 x 2 data	6	0.3333333333333333	continuity-corrected bivariate REML	manifest source_sheet where recorded; otherwise all group-matched rows	Zenodo|ZENODO:4917138|zenodo:4917138:4405c8d1-ca5a-4084-8860-c96e440be46e:4917138-4405c8d1-ca5a-4084-8860-c96e440be46e-adt-metadta-csv:1:overall	0.42.0	canonical	20000	404477589	0.42000000000000004	0.9814538950336537	0.5371488834785535	0.7528068017893013	0.06361200239945075	0.06481405058489224	0.36897458602319777	0.6310254139768022	0.6114310838926144	0.30806599010630975	0.9638698072230025	0.8909283478628702	-0.017584087810651128	-0.09052554717078343	0.01638829787175018	0.06278431328179568	0.13465493011305185	0.016697980368388297	0.06397072098801221	0.13719944542930831	0.2536976699896136	0.36778712608536457	0.48895266879214944	0.5110473312078505	0.6322128739146353	0.7463023300103864	0.5364951874254977	0.6088545108973374	0.6664515082100078	0.22408456114156627	0.30912541045296926	0.37447154891179163	0.9185108421551343	0.9655347955992309	0.9961152166266369	0.7675559667556084	0.8921613141140354	0.9540436929478173	0.00039593289294613814	0.0636471604218724	0.1938941865793269	0.00040341466364302497	0.06484987297308548	0.19755812021376543	0.12524969881608514	0.36942651262012804	0.6311132530180826	0.36888674698191715	0.630573487379872	0.8747503011839148	0.41871322706209235	0.6006777075146512	0.6631792793444695	0.1113940653592621	0.3077147335865134	0.4202225846953139	0.9189285323222705	0.9695086525963994	0.9997624286738533	0.5041066131998021	0.8905178750608038	0.9815573979140643
Zenodo	ZENODO:4917138	Diagnostic accuracy of clinical tests assessing ligamentous injury of the talocrural and subtalar joints: a systematic review with meta-analysis	zenodo:4917138:4405c8d1-ca5a-4084-8860-c96e440be46e:4917138-4405c8d1-ca5a-4084-8860-c96e440be46e-adt-metadta-csv:1:overall	Overall structured 2 x 2 data	6	0.3333333333333333	continuity-corrected bivariate REML	manifest source_sheet where recorded; otherwise all group-matched rows	Zenodo|ZENODO:4917138|zenodo:4917138:4405c8d1-ca5a-4084-8860-c96e440be46e:4917138-4405c8d1-ca5a-4084-8860-c96e440be46e-adt-metadta-csv:1:overall	0.42.0	canonical	20000	404477589	0.43	0.9858150371789197	0.5371488834785535	0.7528068017893013	0.06393859924239498	0.06485861630328377	0.3718741428758763	0.6281258571241237	0.6211080396973775	0.3168568493828022	0.9572556878783374	0.9009305907014806	-0.02855934930058235	-0.08488444647743909	0.01647253861875252	0.06310680640880684	0.13543031310811482	0.016709563150803155	0.06401485474333794	0.1373790295344572	0.2555206198851792	0.370592924986456	0.49292514499655365	0.5070748550034463	0.629407075013544	0.7444793801148206	0.546654652625261	0.618555602870476	0.6754854762045219	0.23127997837070066	0.3179326101945682	0.38410542507806505	0.9092234379375903	0.9590557702641573	0.993690118012975	0.7802359278875269	0.9021190631368841	0.9608900227253635	0.0003982343631423885	0.06397785460349481	0.1954869292207758	0.000403964585772606	0.06489843651257188	0.19829980457611546	0.12543668805994102	0.3725037252709912	0.6357503786372538	0.3642496213627462	0.6274962747290088	0.874563311940059	0.42870523518926174	0.6104518466829507	0.6722582898353	0.11550964499230837	0.3165001543422368	0.43022395324437573	0.9105923886817534	0.9636383958010455	0.9996824077951532	0.5163142315014922	0.9005348212015969	0.9859059546195111
Zenodo	ZENODO:4917138	Diagnostic accuracy of clinical tests assessing ligamentous injury of the talocrural and subtalar joints: a systematic review with meta-analysis	zenodo:4917138:4405c8d1-ca5a-4084-8860-c96e440be46e:4917138-4405c8d1-ca5a-4084-8860-c96e440be46e-adt-metadta-csv:1:overall	Overall structured 2 x 2 data	6	0.3333333333333333	continuity-corrected bivariate REML	manifest source_sheet where recorded; otherwise all group-matched rows	Zenodo|ZENODO:4917138|zenodo:4917138:4405c8d1-ca5a-4084-8860-c96e440be46e:4917138-4405c8d1-ca5a-4084-8860-c96e440be46e-adt-metadta-csv:1:overall	0.42.0	canonical	20000	404477589	0.44	0.9895875212220556	0.5371488834785535	0.7528068017893013	0.06421326845793407	0.0648889229915068	0.37477369972855484	0.6252263002714451	0.630635257761541	0.3257292458442948	0.9501830757843807	0.9105033262129243	-0.03940444543767496	-0.07908419500913133	0.016543281367560007	0.06338461740622786	0.13606878470579897	0.01671735042407414	0.06405155284087788	0.13750050580444437	0.25703165410381035	0.37346894218064386	0.49710251021661944	0.5028974897833806	0.6265310578193561	0.7429683458961897	0.556717868545567	0.6281085732064796	0.6843402751872351	0.23859302605480898	0.32682071842149335	0.39377544747929455	0.8995989704816632	0.9521133172650896	0.990697930481366	0.7926926907567314	0.9116450850784472	0.9671928068625735	0.0004002094883750113	0.06425779611915794	0.19695678215419896	0.0004044205083354193	0.06493391917453151	0.19902916915420904	0.12558660826272547	0.37552110120857785	0.6403725396521505	0.3596274603478495	0.6244788987914222	0.8744133917372745	0.43869829904747126	0.6200831159294278	0.6811595819515852	0.11973221225395538	0.3253673199296521	0.44022513902571225	0.9017194727903828	0.957353687373151	0.9995881539589199	0.5285906275156109	0.9101229985754794	0.9896657039490142
Zenodo	ZENODO:4917138	Diagnostic accuracy of clinical tests assessing ligamentous injury of the talocrural and subtalar joints: a systematic review with meta-analysis	zenodo:4917138:4405c8d1-ca5a-4084-8860-c96e440be46e:4917138-4405c8d1-ca5a-4084-8860-c96e440be46e-adt-metadta-csv:1:overall	Overall structured 2 x 2 data	6	0.3333333333333333	continuity-corrected bivariate REML	manifest source_sheet where recorded; otherwise all group-matched rows	Zenodo|ZENODO:4917138|zenodo:4917138:4405c8d1-ca5a-4084-8860-c96e440be46e:4917138-4405c8d1-ca5a-4084-8860-c96e440be46e-adt-metadta-csv:1:overall	0.42.0	canonical	20000	404477589	0.45	0.9927744539878083	0.5371488834785535	0.7528068017893013	0.06443617284920944	0.06490514798238427	0.3776732565812334	0.6223267434187666	0.6400161868844383	0.3346843191896966	0.94266975210708	0.9196408993058152	-0.05010470188072824	-0.07313355468199312	0.016600680704720337	0.06360659667975882	0.13660737190392402	0.01672150269181302	0.0640695340459878	0.13760161873141996	0.25848509235295375	0.3764141838955587	0.5011179337351155	0.4988820662648844	0.6235858161044413	0.7415149076470462	0.5666861965152051	0.6375167886076182	0.6930211829599909	0.24602661249479177	0.33579085519300844	0.40348181992845933	0.889655184955183	0.944725154345148	0.9871302140993085	0.8049194981240722	0.9207337754914132	0.9729509261017705	0.0004018586048128825	0.06450067220443029	0.19825642240694166	0.0004047833857918926	0.0649701167725881	0.19969935931628668	0.1256629228886585	0.3783834581437602	0.6447654415127554	0.35523455848724445	0.6216165418562398	0.8743370771113415	0.44869241880405	0.6295746250495551	0.6898883232767052	0.12406599392073522	0.3343173765859222	0.45022614204433353	0.8923422740681891	0.9505521305127804	0.9994626150828286	0.5409365908865081	0.9192767354800278	0.9928397745588483
Zenodo	ZENODO:4917138	Diagnostic accuracy of clinical tests assessing ligamentous injury of the talocrural and subtalar joints: a systematic review with meta-analysis	zenodo:4917138:4405c8d1-ca5a-4084-8860-c96e440be46e:4917138-4405c8d1-ca5a-4084-8860-c96e440be46e-adt-metadta-csv:1:overall	Overall structured 2 x 2 data	6	0.3333333333333333	continuity-corrected bivariate REML	manifest source_sheet where recorded; otherwise all group-matched rows	Zenodo|ZENODO:4917138|zenodo:4917138:4405c8d1-ca5a-4084-8860-c96e440be46e:4917138-4405c8d1-ca5a-4084-8860-c96e440be46e-adt-metadta-csv:1:overall	0.42.0	canonical	20000	404477589	0.46	0.9953784388202257	0.5371488834785535	0.7528068017893013	0.06460747050980509	0.06490744423435696	0.3805728134339119	0.6194271865660881	0.6492541707607882	0.3437232304577729	0.9347323809367267	0.9283370971774411	-0.06064605788349897	-0.06704134164278464	0.016644633503845548	0.06377234693401262	0.13711095670147697	0.016721914856397367	0.06406844316378696	0.1377475655028132	0.2599697345644776	0.3793173837401454	0.5049888924045908	0.4950111075954091	0.6206826162598547	0.7400302654355224	0.5765609723109819	0.6467835145129597	0.7015332720485059	0.25358374266153255	0.3448441613383234	0.4132247477737085	0.8794085557216279	0.9369078916953824	0.9830203285524204	0.8169089670689011	0.9293789736411919	0.9781627695478723	0.0004031820477862214	0.06466707025379814	0.1993336849605752	0.00040505402976589864	0.06496732070110431	0.20025919508246115	0.12568533117240646	0.3812777913276821	0.6492149273788164	0.3507850726211834	0.6187222086723179	0.8743146688275935	0.4586875946263623	0.6389293942359358	0.698449482970919	0.12851544239094334	0.3433514920791044	0.4602269623052492	0.8825181016155887	0.9432424642952826	0.999203915830445	0.5533526779322017	0.9279898020289774	0.9954307914120452
Zenodo	ZENODO:4917138	Diagnostic accuracy of clinical tests assessing ligamentous injury of the talocrural and subtalar joints: a systematic review with meta-analysis	zenodo:4917138:4405c8d1-ca5a-4084-8860-c96e440be46e:4917138-4405c8d1-ca5a-4084-8860-c96e440be46e-adt-metadta-csv:1:overall	Overall structured 2 x 2 data	6	0.3333333333333333	continuity-corrected bivariate REML	manifest source_sheet where recorded; otherwise all group-matched rows	Zenodo|ZENODO:4917138|zenodo:4917138:4405c8d1-ca5a-4084-8860-c96e440be46e:4917138-4405c8d1-ca5a-4084-8860-c96e440be46e-adt-metadta-csv:1:overall	0.42.0	canonical	20000	404477589	0.47000000000000003	0.9974015885677396	0.5371488834785535	0.7528068017893013	0.06472731490060102	0.0648959412562686	0.3834723702865905	0.6165276297134095	0.6583524519543419	0.3528471625289567	0.9263865763864476	0.9365851416699107	-0.07101501218129203	-0.060816446897828946	0.016675179691756227	0.06389160135652172	0.13745830309570056	0.0167186215491211	0.06405805052734027	0.13781640682274182	0.26162021430900256	0.3822327094629905	0.5088333502286487	0.4911666497713507	0.6177672905370095	0.7383797856909972	0.5863435067544314	0.6559119188771816	0.7098814195863375	0.261267522246111	0.35398179894027326	0.4230044379128419	0.8688743751483806	0.9286770980085194	0.9783806264540311	0.8286530626669623	0.9375739550943061	0.982826239994087	0.00040418015178843026	0.06480203205703838	0.20031875841336205	0.000405233114144955	0.06497085306440464	0.20084062498939684	0.12567704065076116	0.3841016818188809	0.6538273250218827	0.34617267497811716	0.6158983181811191	0.8743229593492385	0.46868382668180814	0.6481503572823943	0.706847841204541	0.13308525094262674	0.35247085621608076	0.47022759981346895	0.8723503681538869	0.9354528193752318	0.9989098010450167	0.5658391906183323	0.9362554024312058	0.9974408888011217
Zenodo	ZENODO:4917138	Diagnostic accuracy of clinical tests assessing ligamentous injury of the talocrural and subtalar joints: a systematic review with meta-analysis	zenodo:4917138:4405c8d1-ca5a-4084-8860-c96e440be46e:4917138-4405c8d1-ca5a-4084-8860-c96e440be46e-adt-metadta-csv:1:overall	Overall structured 2 x 2 data	6	0.3333333333333333	continuity-corrected bivariate REML	manifest source_sheet where recorded; otherwise all group-matched rows	Zenodo|ZENODO:4917138|zenodo:4917138:4405c8d1-ca5a-4084-8860-c96e440be46e:4917138-4405c8d1-ca5a-4084-8860-c96e440be46e-adt-metadta-csv:1:overall	0.42.0	canonical	20000	404477589	0.48000000000000004	0.998845535995202	0.5371488834785535	0.7528068017893013	0.06479585492372952	0.06487074586479483	0.38637192713926904	0.613628072860731	0.667314175692608	0.3620573206413874	0.9176469636167894	0.9443776791432379	-0.08119857237841255	-0.05446785685196409	0.016692358711152596	0.06396843477757708	0.13771155982711863	0.01671165171151426	0.0640423693878173	0.13787072661831482	0.26325316774170515	0.3850965912763984	0.512888519630477	0.48711148036952256	0.6149034087236016	0.7367468322582947	0.5960350862918798	0.6649050757814194	0.7180703166332085	0.26908116191536974	0.3632049518325784	0.4328210988079565	0.858066834171394	0.9200473605498263	0.9732227212076872	0.8401430683196204	0.9453114218293505	0.9869387568575053	0.0004048532504796143	0.06486394580789129	0.20116077497913315	0.00040532117919137305	0.06493891544828695	0.2013932762673922	0.12565192414469897	0.3868902197836172	0.6584674516133916	0.3415325483866083	0.6131097802163827	0.874348075855301	0.4786811151378226	0.6572403646515557	0.7150879980580339	0.13778037024676135	0.3616766813649351	0.4802280545740022	0.8618001335179697	0.9272804409036045	0.998548867073965	0.5783961523065193	0.9440661647847497	0.9988717207964575
Zenodo	ZENODO:4917138	Diagnostic accuracy of clinical tests assessing ligamentous injury of the talocrural and subtalar joints: a systematic review with meta-analysis	zenodo:4917138:4405c8d1-ca5a-4084-8860-c96e440be46e:4917138-4405c8d1-ca5a-4084-8860-c96e440be46e-adt-metadta-csv:1:overall	Overall structured 2 x 2 data	6	0.3333333333333333	continuity-corrected bivariate REML	manifest source_sheet where recorded; otherwise all group-matched rows	Zenodo|ZENODO:4917138|zenodo:4917138:4405c8d1-ca5a-4084-8860-c96e440be46e:4917138-4405c8d1-ca5a-4084-8860-c96e440be46e-adt-metadta-csv:1:overall	0.42.0	canonical	20000	404477589	0.49	0.9997114417528099	0.5371488834785535	0.7528068017893013	0.06481323499372538	0.06483194278549749	0.38927148399194755	0.6107285160080524	0.676142393491982	0.37135493292164934	0.9085272343315438	0.9517067678498266	-0.0911842074212661	-0.04800467390298335	0.01669620952706174	0.06398334756246227	0.1378287246976446	0.016701028746643146	0.0640018158142506	0.13786850779259593	0.2649934871252738	0.3880679927331845	0.5169833638405208	0.48301663615947915	0.6119320072668155	0.735006512874726	0.6056369735584068	0.6737659688848006	0.726104476965095	0.27702798178508337	0.37251482611112924	0.44267494050025746	0.8469990954152522	0.9110323397802711	0.9675575188366548	0.851369552552063	0.9525834898565837	0.9904972567977229	0.00040520167668902653	0.06488212304648422	0.20188841175720393	0.00040531863472381593	0.06490085072220977	0.2019466851386934	0.1257312725207293	0.3898094565845928	0.6627212878514132	0.3372787121485866	0.6101905434154071	0.8742687274792706	0.4886794601618763	0.666202186412648	0.7231743819238389	0.14260602625775845	0.3709702029922589	0.4902283265918581	0.8508252319950084	0.9186545018253982	0.9982139460887205	0.5910232799219141	0.9514141283697942	0.9997244692505396
Zenodo	ZENODO:4917138	Diagnostic accuracy of clinical tests assessing ligamentous injury of the talocrural and subtalar joints: a systematic review with meta-analysis	zenodo:4917138:4405c8d1-ca5a-4084-8860-c96e440be46e:4917138-4405c8d1-ca5a-4084-8860-c96e440be46e-adt-metadta-csv:1:overall	Overall structured 2 x 2 data	6	0.3333333333333333	continuity-corrected bivariate REML	manifest source_sheet where recorded; otherwise all group-matched rows	Zenodo|ZENODO:4917138|zenodo:4917138:4405c8d1-ca5a-4084-8860-c96e440be46e:4917138-4405c8d1-ca5a-4084-8860-c96e440be46e-adt-metadta-csv:1:overall	0.42.0	canonical	20000	404477589	0.5	1.0	0.5371488834785535	0.7528068017893013	0.06477959510596443	0.06477959510596443	0.3921710408446261	0.6078289591553738	0.684840066622061	0.38074125093070144	0.8990401972198678	0.9585638627662463	-0.10095980278013217	-0.04143613723375372	0.016686770633157384	0.06395574248773545	0.13789533178724095	0.016686770633157384	0.06395574248773545	0.13789533178724095	0.26665158508721504	0.3909778934135974	0.5213918149984214	0.47860818500157865	0.6090221065864027	0.733348414912785	0.61515040792622	0.6824974947248013	0.73398824537069	0.2851114161238243	0.3819126506597634	0.4525661746250394	0.835683359568421	0.9016448189981373	0.9613952464314168	0.86232233206071	0.9593816743036822	0.9934981920624317	0.000405225762419878	0.06485261260203701	0.20235515263090137	0.000405225762419878	0.06485261260203701	0.20235515263090137	0.12585493702609288	0.39277811214448616	0.6671985576165897	0.33280144238341014	0.6072218878555138	0.8741450629739068	0.4986788619214752	0.6750385150558905	0.7311112574421816	0.14756773961721759	0.38035268021588675	0.5002284158720456	0.8397976365389609	0.9096396546551739	0.9976034421470845	0.6037199521253978	0.9582907283959711	0.9999377619974387
