## Supplementary material for "The information in diagnostic tests": Executable analysis code, derived inputs, source-acquisition records, tests, and release metadata: estimator_prior_numerical_sensitivity_all_primary.csv (part 4 of 4)

source	review_id	group_id	review_title	test_name	study_rows	zero_cell_study_fraction	sensitivity	specificity	sensitivity_low	sensitivity_interval_median	sensitivity_high	specificity_low	specificity_interval_median	specificity_high	information_bits	information_bits_low	information_bits_interval_median	information_bits_high	fraction_entropy_removed	fraction_entropy_removed_low	fraction_entropy_removed_interval_median	fraction_entropy_removed_high	post_negative_probability	post_negative_probability_low	post_negative_probability_interval_median	post_negative_probability_high	starting_probability	uncertainty_type	analysis_version	model_specification	analysis_role	sensitivity_dimension	central_estimator_mixed_with_canonical_interval	central_quantity_estimand	derived_central_matches_attached_interval_median
PMC Open Access	PMC:PMC11485374	pmc open access:PMC11485374:t1:table-1-characteristics-of-the-included-studies:1:overall	Using the GoogLeNet deep-learning model to distinguish between benign and malignant breast masses based on conventional ultrasound: a systematic review and meta-analysis	Overall structured 2 x 2 data	12	0.0	0.845115723896018	0.8573853700073913	0.7943995494871965	0.845115723896018	0.8851305470650574	0.7747449502752981	0.8573853700073913	0.9131075260094024	0.0825175288233603	0.0582703553431609	0.0822089091632989	0.1068551871568255	0.2881229243994749	0.2034601063151955	0.2870453303385282	0.3731016845739813	0.0094182020717594	0.0070480359550653	0.0094729105380506	0.0125203856455602	0.05	model-based 95% pooled-mean interval	0.42.0	v0.42.0 canonical REML	canonical primary	canonical	False	canonical plug-in REML mean operating point with separately labeled pooled-mean interval
PMC Open Access	PMC:PMC11485374	pmc open access:PMC11485374:t1:table-1-characteristics-of-the-included-studies:1:overall	Using the GoogLeNet deep-learning model to distinguish between benign and malignant breast masses based on conventional ultrasound: a systematic review and meta-analysis	Overall structured 2 x 2 data	12	0.0	0.845115723896018	0.8573853700073913	0.7943995494871965	0.845115723896018	0.8851305470650574	0.7747449502752981	0.8573853700073913	0.9131075260094024	0.26243805142481	0.1912156919070578	0.2614107814599716	0.3287486412354448	0.3635238097580293	0.2648680571669564	0.3621008564582291	0.4553758796251548	0.0432103457126847	0.0326161222764314	0.0434527355199198	0.0568047658991963	0.2	model-based 95% pooled-mean interval	0.42.0	v0.42.0 canonical REML	canonical primary	canonical	False	locked Phase 1 released central quantity with separately labeled pooled-mean interval
PMC Open Access	PMC:PMC11485374	pmc open access:PMC11485374:t1:table-1-characteristics-of-the-included-studies:1:overall	Using the GoogLeNet deep-learning model to distinguish between benign and malignant breast masses based on conventional ultrasound: a systematic review and meta-analysis	Overall structured 2 x 2 data	12	0.0	0.845115723896018	0.8573853700073913	0.7943995494871965	0.845115723896018	0.8851305470650574	0.7747449502752981	0.8573853700073913	0.9131075260094024	0.3934039176662922	0.2953732243881032	0.391757144786481	0.4800107860116338	0.3934039176662922	0.2953732243881032	0.391757144786481	0.4800107860116338	0.1530069351570195	0.1188365288317137	0.1537662495577036	0.1941355842577916	0.5	model-based 95% pooled-mean interval	0.42.0	v0.42.0 canonical REML	canonical primary	canonical	False	canonical plug-in REML mean operating point with separately labeled pooled-mean interval
PMC Open Access	PMC:PMC11485385	pmc open access:PMC11485385:t2:table-2-methodology-assessment-of-the-studies-included-in-the-present-meta-analy:1:overall	Diagnostic value of a magnetic resonance imaging (MRI)-based vertebral bone quality score for bone mineral density assessment: an updated systematic review and meta-analysis	Overall structured 2 x 2 data	23	0.0	0.7657628521842416	0.6436204702834114	0.723377982340485	0.7657628521842416	0.8034182534957011	0.5862024469843145	0.6436204702834114	0.6971868650422817	0.0238646901032428	0.0172971942283314	0.0238116412229736	0.0313571239145205	0.083327317243739	0.060395872925871	0.0831420887385085	0.1094883277751608	0.0187945645184435	0.0158943756823559	0.0187784563225586	0.0220537498833514	0.05	model-based 95% pooled-mean interval	0.42.0	v0.42.0 canonical REML	canonical primary	canonical	False	canonical plug-in REML mean operating point with separately labeled pooled-mean interval
PMC Open Access	PMC:PMC11485385	pmc open access:PMC11485385:t2:table-2-methodology-assessment-of-the-studies-included-in-the-present-meta-analy:1:overall	Diagnostic value of a magnetic resonance imaging (MRI)-based vertebral bone quality score for bone mineral density assessment: an updated systematic review and meta-analysis	Overall structured 2 x 2 data	23	0.0	0.7657628521842416	0.6436204702834114	0.723377982340485	0.7657628521842416	0.8034182534957011	0.5862024469843145	0.6436204702834114	0.6971868650422817	0.0801974854084047	0.058334562945156	0.0800405403805251	0.104844263344622	0.1110879130156548	0.0808038409341273	0.1108705159798683	0.1452281246388952	0.0833964328227499	0.0712514212717614	0.0833296586962694	0.0967536351809252	0.2	model-based 95% pooled-mean interval	0.42.0	v0.42.0 canonical REML	canonical primary	canonical	False	locked Phase 1 released central quantity with separately labeled pooled-mean interval
PMC Open Access	PMC:PMC11485385	pmc open access:PMC11485385:t2:table-2-methodology-assessment-of-the-studies-included-in-the-present-meta-analy:1:overall	Diagnostic value of a magnetic resonance imaging (MRI)-based vertebral bone quality score for bone mineral density assessment: an updated systematic review and meta-analysis	Overall structured 2 x 2 data	23	0.0	0.7657628521842416	0.6436204702834114	0.723377982340485	0.7657628521842416	0.8034182534957011	0.5862024469843145	0.6436204702834114	0.6971868650422817	0.1267306604460149	0.0922619126565997	0.1265415862678841	0.1650306287167131	0.1267306604460149	0.0922619126565997	0.1265415862678841	0.1650306287167131	0.2668281769006613	0.2348133337628685	0.2666572595119503	0.2999506061594252	0.5	model-based 95% pooled-mean interval	0.42.0	v0.42.0 canonical REML	canonical primary	canonical	False	canonical plug-in REML mean operating point with separately labeled pooled-mean interval
PMC Open Access	PMC:PMC11521955	pmc open access:PMC11521955:tab2:table-2-technical-aspects-of-included-studies:1:overall	[ 18 F]FDG PET/CT versus [ 18 F]FDG PET/MRI in the diagnosis of lymph node metastasis in nasopharyngeal carcinoma: a systematic review and meta-analysis	Overall structured 2 x 2 data	9	0.3333333333333333	0.8997610596185219	0.9086591542913472	0.7937967838563004	0.8997610596185219	0.9544001968754076	0.795900512458697	0.9086591542913472	0.9620894263647596	0.1198795928354011	0.0807210912258686	0.1178129050263351	0.1532897103592386	0.4185784445568125	0.2818503801113581	0.4113622791691712	0.5352351222683375	0.0057725487598559	0.002811556442944	0.0058068573095069	0.0113418612198025	0.05	model-based 95% pooled-mean interval	0.42.0	v0.42.0 canonical REML	canonical primary	canonical	False	canonical plug-in REML mean operating point with separately labeled pooled-mean interval
PMC Open Access	PMC:PMC11521955	pmc open access:PMC11521955:tab2:table-2-technical-aspects-of-included-studies:1:overall	[ 18 F]FDG PET/CT versus [ 18 F]FDG PET/MRI in the diagnosis of lymph node metastasis in nasopharyngeal carcinoma: a systematic review and meta-analysis	Overall structured 2 x 2 data	9	0.3333333333333333	0.8997610596185219	0.9086591542913472	0.7937967838563004	0.8997610596185219	0.9544001968754076	0.795900512458697	0.9086591542913472	0.9620894263647596	0.3693431433659859	0.262256883826756	0.3622874581584839	0.4486915772010671	0.5116065519289869	0.3632728601145163	0.501833161396786	0.6215183761079052	0.0268386292493549	0.0132155570339748	0.0269947424036663	0.0516759599221471	0.2	model-based 95% pooled-mean interval	0.42.0	v0.42.0 canonical REML	canonical primary	canonical	False	locked Phase 1 released central quantity with separately labeled pooled-mean interval
PMC Open Access	PMC:PMC11521955	pmc open access:PMC11521955:tab2:table-2-technical-aspects-of-included-studies:1:overall	[ 18 F]FDG PET/CT versus [ 18 F]FDG PET/MRI in the diagnosis of lymph node metastasis in nasopharyngeal carcinoma: a systematic review and meta-analysis	Overall structured 2 x 2 data	9	0.3333333333333333	0.8997610596185219	0.9086591542913472	0.7937967838563004	0.8997610596185219	0.9544001968754076	0.795900512458697	0.9086591542913472	0.9620894263647596	0.5446017957822421	0.40127196890595	0.5335149146982598	0.6461118635584121	0.5446017957822421	0.40127196890595	0.5335149146982598	0.6461118635584121	0.0993548713301757	0.0508463399762964	0.0998894959555022	0.1789600435706475	0.5	model-based 95% pooled-mean interval	0.42.0	v0.42.0 canonical REML	canonical primary	canonical	False	canonical plug-in REML mean operating point with separately labeled pooled-mean interval
PMC Open Access	PMC:PMC11539622	pmc open access:PMC11539622:Tab1:table-1-clinical-characteristics-of-the-included-studies:1:overall	Predicting radiation pneumonitis in lung cancer using machine learning and multimodal features: a systematic review and meta-analysis of diagnostic accuracy	Overall structured 2 x 2 data	9	0.2222222222222222	0.6531542597205718	0.8844091407859136	0.5609773939177828	0.6531542597205718	0.73511607637805	0.8377751063195013	0.8844091407859136	0.9189346744098	0.0533825965634949	0.0344908960081424	0.0532238559651817	0.0741542223468039	0.1863937281354613	0.1204303856977705	0.1858394603809722	0.2589211250480583	0.0202235109929494	0.0154792376574436	0.0202447261794748	0.0256737991064751	0.05	model-based 95% pooled-mean interval	0.42.0	v0.42.0 canonical REML	canonical primary	canonical	False	canonical plug-in REML mean operating point with separately labeled pooled-mean interval
PMC Open Access	PMC:PMC11539622	pmc open access:PMC11539622:Tab1:table-1-clinical-characteristics-of-the-included-studies:1:overall	Predicting radiation pneumonitis in lung cancer using machine learning and multimodal features: a systematic review and meta-analysis of diagnostic accuracy	Overall structured 2 x 2 data	9	0.2222222222222222	0.6531542597205718	0.8844091407859136	0.5609773939177828	0.6531542597205718	0.73511607637805	0.8377751063195013	0.8844091407859136	0.9189346744098	0.1663080740713944	0.1092305791318676	0.1656598473196228	0.2270058530250321	0.2303665354613224	0.1513039593630307	0.2294686250511828	0.3144438547726146	0.0892900811966065	0.0694925358318159	0.0893771403530165	0.1112406571844966	0.2	model-based 95% pooled-mean interval	0.42.0	v0.42.0 canonical REML	canonical primary	canonical	False	locked Phase 1 released central quantity with separately labeled pooled-mean interval
PMC Open Access	PMC:PMC11539622	pmc open access:PMC11539622:Tab1:table-1-clinical-characteristics-of-the-included-studies:1:overall	Predicting radiation pneumonitis in lung cancer using machine learning and multimodal features: a systematic review and meta-analysis of diagnostic accuracy	Overall structured 2 x 2 data	9	0.2222222222222222	0.6531542597205718	0.8844091407859136	0.5609773939177828	0.6531542597205718	0.73511607637805	0.8377751063195013	0.8844091407859136	0.9189346744098	0.2371857018568032	0.1574330169068725	0.2363738489658184	0.3221904331050231	0.2371857018568032	0.1574330169068725	0.2363738489658184	0.3221904331050231	0.2817010073327143	0.2300167926996526	0.2819175958214974	0.3336247270505527	0.5	model-based 95% pooled-mean interval	0.42.0	v0.42.0 canonical REML	canonical primary	canonical	False	canonical plug-in REML mean operating point with separately labeled pooled-mean interval
PMC Open Access	PMC:PMC11563508	pmc open access:PMC11563508:table3-1742271X241289726:table-3-diagnostic-accuracy-results-from-included-studies-with-data-presented-to:1:overall	Diagnostic accuracy of point-of-care lung ultrasound for community-acquired pneumonia in children in ambulatory settings: A systematic review and meta-analysis	Overall structured 2 x 2 data	6	0.1666666666666666	0.9088769989234788	0.8074348322614624	0.8546507242580279	0.9088769989234788	0.9441937648808282	0.635583983056194	0.8074348322614624	0.9097517309243488	0.081701034139618	0.0500078522764047	0.0814842318477629	0.1141437640330484	0.2852720048507322	0.1746102779163174	0.2845150055654104	0.3985508965684783	0.0059046610212566	0.0041296907416526	0.0059850774204619	0.0086856595741264	0.05	model-based 95% pooled-mean interval	0.42.0	v0.42.0 canonical REML	canonical primary	canonical	False	canonical plug-in REML mean operating point with separately labeled pooled-mean interval
PMC Open Access	PMC:PMC11563508	pmc open access:PMC11563508:table3-1742271X241289726:table-3-diagnostic-accuracy-results-from-included-studies-with-data-presented-to:1:overall	Diagnostic accuracy of point-of-care lung ultrasound for community-acquired pneumonia in children in ambulatory settings: A systematic review and meta-analysis	Overall structured 2 x 2 data	6	0.1666666666666666	0.9088769989234788	0.8074348322614624	0.8546507242580279	0.9088769989234788	0.9441937648808282	0.635583983056194	0.8074348322614624	0.9097517309243488	0.2672829448128382	0.1706361042874589	0.2663124707406337	0.352489634085428	0.3702348567755084	0.2363616342069111	0.3688905759820647	0.4882614163124164	0.0274395599751234	0.0193168831964968	0.0278050598623293	0.0399554839820666	0.2	model-based 95% pooled-mean interval	0.42.0	v0.42.0 canonical REML	canonical primary	canonical	False	locked Phase 1 released central quantity with separately labeled pooled-mean interval
PMC Open Access	PMC:PMC11563508	pmc open access:PMC11563508:table3-1742271X241289726:table-3-diagnostic-accuracy-results-from-included-studies-with-data-presented-to:1:overall	Diagnostic accuracy of point-of-care lung ultrasound for community-acquired pneumonia in children in ambulatory settings: A systematic review and meta-analysis	Overall structured 2 x 2 data	6	0.1666666666666666	0.9088769989234788	0.8074348322614624	0.8546507242580279	0.9088769989234788	0.9441937648808282	0.635583983056194	0.8074348322614624	0.9097517309243488	0.4190571610918494	0.2837224330274798	0.4164274430412368	0.5205288463493821	0.4190571610918494	0.2837224330274798	0.4164274430412368	0.5205288463493821	0.101410279556537	0.0730351012270428	0.1026570806321685	0.1427151743403024	0.5	model-based 95% pooled-mean interval	0.42.0	v0.42.0 canonical REML	canonical primary	canonical	False	canonical plug-in REML mean operating point with separately labeled pooled-mean interval
PMC Open Access	PMC:PMC11668106	pmc open access:PMC11668106:Tab4:table-4-diagnostic-accuracy-results-hospitalized-patients:1:overall	Diagnostic accuracy of case-identification algorithms for heart failure in the general population using routinely collected health data: a systematic review	Overall structured 2 x 2 data	5	0.0	0.6743239734456481	0.983408684270754	0.3532133346739075	0.6743239734456481	0.8870102486826509	0.9585962675686348	0.983408684270754	0.9934530778374672	0.1228971154559393	0.0587005782089557	0.1220796037930396	0.1634730442377276	0.4291145991686665	0.2049622970861004	0.4262601286773174	0.5707918334186098	0.0171314293066549	0.0061407671759627	0.0171693111840328	0.0333183690030258	0.05	model-based 95% pooled-mean interval	0.42.0	v0.42.0 canonical REML	canonical primary	canonical	False	canonical plug-in REML mean operating point with separately labeled pooled-mean interval
PMC Open Access	PMC:PMC11668106	pmc open access:PMC11668106:Tab4:table-4-diagnostic-accuracy-results-hospitalized-patients:1:overall	Diagnostic accuracy of case-identification algorithms for heart failure in the general population using routinely collected health data: a systematic review	Overall structured 2 x 2 data	5	0.0	0.6743239734456481	0.983408684270754	0.3532133346739075	0.6743239734456481	0.8870102486826509	0.9585962675686348	0.983408684270754	0.9934530778374672	0.3255926228220401	0.1490558827763138	0.3239573181051314	0.4561335782838857	0.4510042276064075	0.2064691536898422	0.4487390370306566	0.6318268834724505	0.0764621424984334	0.0285120716088426	0.0766209919109442	0.1406845755059446	0.2	model-based 95% pooled-mean interval	0.42.0	v0.42.0 canonical REML	canonical primary	canonical	False	locked Phase 1 released central quantity with separately labeled pooled-mean interval
PMC Open Access	PMC:PMC11668106	pmc open access:PMC11668106:Tab4:table-4-diagnostic-accuracy-results-hospitalized-patients:1:overall	Diagnostic accuracy of case-identification algorithms for heart failure in the general population using routinely collected health data: a systematic review	Overall structured 2 x 2 data	5	0.0	0.6743239734456481	0.983408684270754	0.3532133346739075	0.6743239734456481	0.8870102486826509	0.9585962675686348	0.983408684270754	0.9934530778374672	0.4137980229934884	0.177781740240115	0.4121010008342096	0.6286398348132942	0.4137980229934884	0.177781740240115	0.4121010008342096	0.6286398348132942	0.2487814759894956	0.1050617057808422	0.2492017188699083	0.3957222511880255	0.5	model-based 95% pooled-mean interval	0.42.0	v0.42.0 canonical REML	canonical primary	canonical	False	canonical plug-in REML mean operating point with separately labeled pooled-mean interval
PMC Open Access	PMC:PMC11674177	pmc open access:PMC11674177:Tab1:table-1-summary-of-study-characteristics:1:overall	Diagnostic accuracy of metagenomic next-generation sequencing in pulmonary tuberculosis: a systematic review and meta-analysis	Overall structured 2 x 2 data	8	0.5	0.7641346348792675	0.9378591390009312	0.622301245718616	0.7641346348792675	0.8643193460141653	0.7719160633829658	0.9378591390009312	0.9853597165485688	0.1016908827653248	0.0345354657723491	0.1004438186879426	0.1665451396591634	0.3550697039150184	0.1205860080362742	0.3507153836389224	0.5815185375441428	0.0130635777360482	0.0075794652716065	0.0132746966054389	0.0224509449558381	0.05	model-based 95% pooled-mean interval	0.42.0	v0.42.0 canonical REML	canonical primary	canonical	False	canonical plug-in REML mean operating point with separately labeled pooled-mean interval
PMC Open Access	PMC:PMC11674177	pmc open access:PMC11674177:Tab1:table-1-summary-of-study-characteristics:1:overall	Diagnostic accuracy of metagenomic next-generation sequencing in pulmonary tuberculosis: a systematic review and meta-analysis	Overall structured 2 x 2 data	8	0.5	0.7641346348792675	0.9378591390009312	0.622301245718616	0.7641346348792675	0.8643193460141653	0.7719160633829658	0.9378591390009312	0.9853597165485688	0.3006507229800366	0.1122633920656557	0.2964162601095805	0.4488577009781981	0.416455219168254	0.1555049496767008	0.410589727991994	0.6217484873590222	0.0591541272235076	0.035007443620394	0.0600647775074025	0.0983608831407253	0.2	model-based 95% pooled-mean interval	0.42.0	v0.42.0 canonical REML	canonical primary	canonical	False	locked Phase 1 released central quantity with separately labeled pooled-mean interval
PMC Open Access	PMC:PMC11674177	pmc open access:PMC11674177:Tab1:table-1-summary-of-study-characteristics:1:overall	Diagnostic accuracy of metagenomic next-generation sequencing in pulmonary tuberculosis: a systematic review and meta-analysis	Overall structured 2 x 2 data	8	0.5	0.7641346348792675	0.9378591390009312	0.622301245718616	0.7641346348792675	0.8643193460141653	0.7719160633829658	0.9378591390009312	0.9853597165485688	0.416127730643599	0.1675413830310262	0.4097373224849145	0.6025362261830989	0.416127730643599	0.1675413830310262	0.4097373224849145	0.6025362261830989	0.2009546229055158	0.1267212165619371	0.2035758886505022	0.3037980106817114	0.5	model-based 95% pooled-mean interval	0.42.0	v0.42.0 canonical REML	canonical primary	canonical	False	canonical plug-in REML mean operating point with separately labeled pooled-mean interval
PMC Open Access	PMC:PMC11788135	pmc open access:PMC11788135:T2:table-2-frequency-of-total-and-number-of-cases-in-which-iota-sr-was-applied-and-:1:overall	The diagnostic performance of International Ovarian Tumor Analysis: Simple Rules for diagnosing ovarian tumors—a systematic review and meta-analysis	Overall structured 2 x 2 data	30	0.0666666666666666	0.8943503119924286	0.9051238923040592	0.8673731344630845	0.8943503119924286	0.9163692343579604	0.869407531733116	0.9051238923040592	0.9318378507460924	0.1163451657860376	0.1024214939447045	0.1161406181764778	0.1293997567822997	0.4062374368695958	0.3576207477066043	0.4055232267340566	0.4518195936345386	0.0061058582772553	0.0049474591636828	0.006108366950533	0.0075363583798956	0.05	model-based 95% pooled-mean interval	0.42.0	v0.42.0 canonical REML	canonical primary	canonical	False	canonical plug-in REML mean operating point with separately labeled pooled-mean interval
PMC Open Access	PMC:PMC11788135	pmc open access:PMC11788135:T2:table-2-frequency-of-total-and-number-of-cases-in-which-iota-sr-was-applied-and-:1:overall	The diagnostic performance of International Ovarian Tumor Analysis: Simple Rules for diagnosing ovarian tumors—a systematic review and meta-analysis	Overall structured 2 x 2 data	30	0.0666666666666666	0.8943503119924286	0.9051238923040592	0.8673731344630845	0.8943503119924286	0.9163692343579604	0.869407531733116	0.9051238923040592	0.9318378507460924	0.359390468454361	0.3240758830838776	0.3586357555136931	0.3906535875362695	0.4978203106369401	0.4489032708090423	0.4967748977405412	0.5411253424030001	0.0283536149866273	0.0230723699956504	0.0283650035760478	0.0348138170475363	0.2	model-based 95% pooled-mean interval	0.42.0	v0.42.0 canonical REML	canonical primary	canonical	False	locked Phase 1 released central quantity with separately labeled pooled-mean interval
PMC Open Access	PMC:PMC11788135	pmc open access:PMC11788135:T2:table-2-frequency-of-total-and-number-of-cases-in-which-iota-sr-was-applied-and-:1:overall	The diagnostic performance of International Ovarian Tumor Analysis: Simple Rules for diagnosing ovarian tumors—a systematic review and meta-analysis	Overall structured 2 x 2 data	30	0.0666666666666666	0.8943503119924286	0.9051238923040592	0.8673731344630845	0.8943503119924286	0.9163692343579604	0.869407531733116	0.9051238923040592	0.9318378507460924	0.5303199981827122	0.48736901701856	0.5288058810167442	0.5676579010442959	0.5303199981827122	0.48736901701856	0.5288058810167442	0.5676579010442959	0.1045235946659771	0.0863150047959341	0.1045622854979789	0.1260866006481183	0.5	model-based 95% pooled-mean interval	0.42.0	v0.42.0 canonical REML	canonical primary	canonical	False	canonical plug-in REML mean operating point with separately labeled pooled-mean interval
PMC Open Access	PMC:PMC11837447	pmc open access:PMC11837447:Tab2:table-2-algorithm-and-data-for-the-20-included-studies:1:overall	Accuracy of artificial intelligence in detecting tumor bone metastases: a systematic review and meta-analysis	Overall structured 2 x 2 data	16	0.0625	0.8512653175690675	0.8727319252928473	0.7915882055657141	0.8512653175690675	0.8960973044752828	0.8216225705287395	0.8727319252928473	0.9107873065628396	0.0898054641584908	0.0671671914227056	0.0895616414737608	0.1124600318666493	0.3135698963523918	0.234524808151195	0.3127185511174939	0.3926718810113495	0.0088899570609947	0.0061429614702623	0.0089106315561418	0.0126000887727189	0.05	model-based 95% pooled-mean interval	0.42.0	v0.42.0 canonical REML	canonical primary	canonical	False	canonical plug-in REML mean operating point with separately labeled pooled-mean interval
PMC Open Access	PMC:PMC11837447	pmc open access:PMC11837447:Tab2:table-2-algorithm-and-data-for-the-20-included-studies:1:overall	Accuracy of artificial intelligence in detecting tumor bone metastases: a systematic review and meta-analysis	Overall structured 2 x 2 data	16	0.0625	0.8512653175690675	0.8727319252928473	0.7915882055657141	0.8512653175690675	0.8960973044752828	0.8216225705287395	0.8727319252928473	0.9107873065628396	0.2831644438411668	0.2159801275814144	0.2825226202698183	0.347424646420358	0.3922335837135512	0.2991712458774893	0.3913445428576906	0.4812454992135531	0.0408649667895085	0.028522030479167	0.0409569294848715	0.0571500621986716	0.2	model-based 95% pooled-mean interval	0.42.0	v0.42.0 canonical REML	canonical primary	canonical	False	locked Phase 1 released central quantity with separately labeled pooled-mean interval
PMC Open Access	PMC:PMC11837447	pmc open access:PMC11837447:Tab2:table-2-algorithm-and-data-for-the-20-included-studies:1:overall	Accuracy of artificial intelligence in detecting tumor bone metastases: a systematic review and meta-analysis	Overall structured 2 x 2 data	16	0.0625	0.8512653175690675	0.8727319252928473	0.7915882055657141	0.8512653175690675	0.8960973044752828	0.8216225705287395	0.8727319252928473	0.9107873065628396	0.4213861917946583	0.3239283904327841	0.4203969436117445	0.5124366737728138	0.4213861917946583	0.3239283904327841	0.4203969436117445	0.5124366737728138	0.1456089521735522	0.105095509894975	0.1459007747078039	0.1951429530101209	0.5	model-based 95% pooled-mean interval	0.42.0	v0.42.0 canonical REML	canonical primary	canonical	False	canonical plug-in REML mean operating point with separately labeled pooled-mean interval
PMC Open Access	PMC:PMC11841914	pmc open access:PMC11841914:pone.0314825.t002:table-2-characteristics-of-included-studies:1:overall	Diagnostic yield of endoscopic ultrasound-guided fine-needle aspiration-based cytology for distinguishing malignant and benign pancreatic cystic lesions: A systematic review and meta-analysis	Overall structured 2 x 2 data	15	0.4666666666666667	0.5965594079266493	0.915450948739899	0.4380327250676598	0.5965594079266493	0.7371967506162778	0.8604546075322965	0.915450948739899	0.9500313387820256	0.0546123400476949	0.0314307370425152	0.0541551959478482	0.0801845445921538	0.1906875708375054	0.1097453595842135	0.1890913803456436	0.2799769431896887	0.0226690114462454	0.0150805842985197	0.0226694823726479	0.030838363470562	0.05	model-based 95% pooled-mean interval	0.42.0	v0.42.0 canonical REML	canonical primary	canonical	False	canonical plug-in REML mean operating point with separately labeled pooled-mean interval
PMC Open Access	PMC:PMC11841914	pmc open access:PMC11841914:pone.0314825.t002:table-2-characteristics-of-included-studies:1:overall	Diagnostic yield of endoscopic ultrasound-guided fine-needle aspiration-based cytology for distinguishing malignant and benign pancreatic cystic lesions: A systematic review and meta-analysis	Overall structured 2 x 2 data	15	0.4666666666666667	0.5965594079266493	0.915450948739899	0.4380327250676598	0.5965594079266493	0.7371967506162778	0.8604546075322965	0.915450948739899	0.9500313387820256	0.1660572433315651	0.0967985489169389	0.1646255349285868	0.2413727095467187	0.2300190898616765	0.1340833659230865	0.2280359167269591	0.3343445299554085	0.0992414117488777	0.0677986151663492	0.0992433118604063	0.1312983751715652	0.2	model-based 95% pooled-mean interval	0.42.0	v0.42.0 canonical REML	canonical primary	canonical	False	locked Phase 1 released central quantity with separately labeled pooled-mean interval
PMC Open Access	PMC:PMC11841914	pmc open access:PMC11841914:pone.0314825.t002:table-2-characteristics-of-included-studies:1:overall	Diagnostic yield of endoscopic ultrasound-guided fine-needle aspiration-based cytology for distinguishing malignant and benign pancreatic cystic lesions: A systematic review and meta-analysis	Overall structured 2 x 2 data	15	0.4666666666666667	0.5965594079266493	0.915450948739899	0.4380327250676598	0.5965594079266493	0.7371967506162778	0.8604546075322965	0.915450948739899	0.9500313387820256	0.2298799204718168	0.1342531173448023	0.2281601771132157	0.3380550203821851	0.2298799204718168	0.1342531173448023	0.2281601771132157	0.3380550203821851	0.3058936838919922	0.2253576506800901	0.3058981969554941	0.3767812162228795	0.5	model-based 95% pooled-mean interval	0.42.0	v0.42.0 canonical REML	canonical primary	canonical	False	canonical plug-in REML mean operating point with separately labeled pooled-mean interval
PMC Open Access	PMC:PMC11864958	pmc open access:PMC11864958:T1:table-1-characteristics-of-included-studies:1:overall	Diagnostic accuracy of methylated SEPT 9 for primary liver cancer: a systematic review and meta-analysis	Overall structured 2 x 2 data	10	0.1	0.4004854999826199	0.8072016332171035	0.30527899601393	0.4004854999826199	0.5038496820316998	0.5518628696040581	0.8072016332171035	0.9343587926943444	0.0077619425141315	2.765348813978386e-05	0.0079067944794887	0.0411551703989969	0.0271020425366773	9.655650122213948e-05	0.0276078159457798	0.1436997474185244	0.0376193211201292	0.0280826679892507	0.0376738233590319	0.0588290460963474	0.05	model-based 95% pooled-mean interval	0.42.0	v0.42.0 canonical REML	canonical primary	canonical	False	canonical plug-in REML mean operating point with separately labeled pooled-mean interval
PMC Open Access	PMC:PMC11864958	pmc open access:PMC11864958:T1:table-1-characteristics-of-included-studies:1:overall	Diagnostic accuracy of methylated SEPT 9 for primary liver cancer: a systematic review and meta-analysis	Overall structured 2 x 2 data	10	0.1	0.4004854999826199	0.8072016332171035	0.30527899601393	0.4004854999826199	0.5038496820316998	0.5518628696040581	0.8072016332171035	0.9343587926943444	0.0254154640614281	9.315127977623934e-05	0.025909633402246	0.1239041562654664	0.035204979888466	0.0001290312434658	0.0358894931305984	0.1716294976507298	0.1565998501346855	0.1206834936353686	0.1567986443425061	0.2289332509498974	0.2	model-based 95% pooled-mean interval	0.42.0	v0.42.0 canonical REML	canonical primary	canonical	False	locked Phase 1 released central quantity with separately labeled pooled-mean interval
PMC Open Access	PMC:PMC11864958	pmc open access:PMC11864958:T1:table-1-characteristics-of-included-studies:1:overall	Diagnostic accuracy of methylated SEPT 9 for primary liver cancer: a systematic review and meta-analysis	Overall structured 2 x 2 data	10	0.1	0.4004854999826199	0.8072016332171035	0.30527899601393	0.4004854999826199	0.5038496820316998	0.5518628696040581	0.8072016332171035	0.9343587926943444	0.0378858336353381	0.0001452417370363	0.0386580124320125	0.168265754772518	0.0378858336353381	0.0001452417370363	0.0386580124320125	0.168265754772518	0.4261801552235754	0.3544170948924473	0.42654809040065	0.5428818695659355	0.5	model-based 95% pooled-mean interval	0.42.0	v0.42.0 canonical REML	canonical primary	canonical	False	canonical plug-in REML mean operating point with separately labeled pooled-mean interval
PMC Open Access	PMC:PMC11912079	pmc open access:PMC11912079:t3:table-3-diagnostic-accuracy-for-ca72-4-in-the-eligible-studies:1:overall	Diagnostic accuracy of pleural fluid carbohydrate antigen 72-4 for malignant pleural effusion: a systematic review and meta-analysis	Overall structured 2 x 2 data	8	0.125	0.4684657080544736	0.9707308467033626	0.3846431821924652	0.4684657080544736	0.5541064485247794	0.935020212603636	0.9707308467033626	0.9870871862997028	0.0605606922835972	0.0376545967616032	0.0600753861532604	0.0849033719925682	0.2114571778047118	0.1314769442412673	0.2097626551560643	0.296453470901203	0.0280117268192437	0.0237177276603805	0.0280731173504003	0.0322839503356673	0.05	model-based 95% pooled-mean interval	0.42.0	v0.42.0 canonical REML	canonical primary	canonical	False	canonical plug-in REML mean operating point with separately labeled pooled-mean interval
PMC Open Access	PMC:PMC11912079	pmc open access:PMC11912079:t3:table-3-diagnostic-accuracy-for-ca72-4-in-the-eligible-studies:1:overall	Diagnostic accuracy of pleural fluid carbohydrate antigen 72-4 for malignant pleural effusion: a systematic review and meta-analysis	Overall structured 2 x 2 data	8	0.125	0.4684657080544736	0.9707308467033626	0.3846431821924652	0.4684657080544736	0.5541064485247794	0.935020212603636	0.9707308467033626	0.9870871862997028	0.1689952731178162	0.111092391604729	0.1675759029033818	0.2262302480685999	0.2340887885021061	0.1538829038396989	0.2321227059732695	0.3133695026841934	0.1204076085049149	0.1034575398106129	0.1206463596206384	0.1367884909169736	0.2	model-based 95% pooled-mean interval	0.42.0	v0.42.0 canonical REML	canonical primary	canonical	False	locked Phase 1 released central quantity with separately labeled pooled-mean interval
PMC Open Access	PMC:PMC11912079	pmc open access:PMC11912079:t3:table-3-diagnostic-accuracy-for-ca72-4-in-the-eligible-studies:1:overall	Diagnostic accuracy of pleural fluid carbohydrate antigen 72-4 for malignant pleural effusion: a systematic review and meta-analysis	Overall structured 2 x 2 data	8	0.125	0.4684657080544736	0.9707308467033626	0.3846431821924652	0.4684657080544736	0.5541064485247794	0.935020212603636	0.9707308467033626	0.9870871862997028	0.2155570139980225	0.1468703456668988	0.213661503767772	0.2846777581185868	0.2155570139980225	0.1468703456668988	0.213661503767772	0.2846777581185868	0.3538218908704618	0.3158110548903115	0.3543370228294368	0.387951899162136	0.5	model-based 95% pooled-mean interval	0.42.0	v0.42.0 canonical REML	canonical primary	canonical	False	canonical plug-in REML mean operating point with separately labeled pooled-mean interval
PMC Open Access	PMC:PMC11924644	pmc open access:PMC11924644:Tab1:table-1-basic-characteristics-of-included-studies:1:overall	Systematic review and meta-analysis of magnetic resonance imaging in the diagnosis of pulmonary embolism	Overall structured 2 x 2 data	18	0.3888888888888889	0.8220055873774944	0.9071169107450168	0.7476137692152659	0.8220055873774944	0.878046973118394	0.8460076310057614	0.9071169107450168	0.9455371393803456	0.0981200542683979	0.0699142335372758	0.0977555854385014	0.1262628510001503	0.3426015948509924	0.2441165375544441	0.3413289946335646	0.4408665939457906	0.0102218002416983	0.0070418179628691	0.0102410570158182	0.0144320290086229	0.05	model-based 95% pooled-mean interval	0.42.0	v0.42.0 canonical REML	canonical primary	canonical	False	canonical plug-in REML mean operating point with separately labeled pooled-mean interval
PMC Open Access	PMC:PMC11924644	pmc open access:PMC11924644:Tab1:table-1-basic-characteristics-of-included-studies:1:overall	Systematic review and meta-analysis of magnetic resonance imaging in the diagnosis of pulmonary embolism	Overall structured 2 x 2 data	18	0.3888888888888889	0.8220055873774944	0.9071169107450168	0.7476137692152659	0.8220055873774944	0.878046973118394	0.8460076310057614	0.9071169107450168	0.9455371393803456	0.3009339201378597	0.2214463107685085	0.2995032101154117	0.3740106167992351	0.4168474980667048	0.3067428907903346	0.4148657078682348	0.5180718404616037	0.0467611157086205	0.0325880876444041	0.04684595063243	0.0650325681293432	0.2	model-based 95% pooled-mean interval	0.42.0	v0.42.0 canonical REML	canonical primary	canonical	False	locked Phase 1 released central quantity with separately labeled pooled-mean interval
PMC Open Access	PMC:PMC11924644	pmc open access:PMC11924644:Tab1:table-1-basic-characteristics-of-included-studies:1:overall	Systematic review and meta-analysis of magnetic resonance imaging in the diagnosis of pulmonary embolism	Overall structured 2 x 2 data	18	0.3888888888888889	0.8220055873774944	0.9071169107450168	0.7476137692152659	0.8220055873774944	0.878046973118394	0.8460076310057614	0.9071169107450168	0.9455371393803456	0.4339230123862411	0.325739612200926	0.4319547720289891	0.531383747497467	0.4339230123862411	0.325739612200926	0.4319547720289891	0.531383747497467	0.1640333197059631	0.1187434816117899	0.1642942425961096	0.2176644399547173	0.5	model-based 95% pooled-mean interval	0.42.0	v0.42.0 canonical REML	canonical primary	canonical	False	canonical plug-in REML mean operating point with separately labeled pooled-mean interval
PMC Open Access	PMC:PMC11927552	pmc open access:PMC11927552:table-2:table-2-accuracy-of-rapid-on-site-evaluation-for-diagnosis-of-pulmonary-lesions:1:overall	Usefulness of computed tomography–guided puncture biopsy coupled with rapid on‑site evaluation for diagnosis of pulmonary lesions: a systematic review and meta‑analysis	Overall structured 2 x 2 data	6	0.5	0.9214990409358595	0.9328958750395892	0.8695643588586799	0.9214990409358595	0.9538526370699024	0.8795026845809276	0.9328958750395892	0.9636091013032724	0.1422691708025981	0.1076321395995545	0.1416905698717603	0.1730547478241551	0.4967551758763842	0.3758145361718228	0.4947348997649886	0.6042478578223469	0.0044092936490607	0.0025936679276325	0.0044206774561329	0.0073427839600902	0.05	model-based 95% pooled-mean interval	0.42.0	v0.42.0 canonical REML	canonical primary	canonical	False	canonical plug-in REML mean operating point with separately labeled pooled-mean interval
PMC Open Access	PMC:PMC11927552	pmc open access:PMC11927552:table-2:table-2-accuracy-of-rapid-on-site-evaluation-for-diagnosis-of-pulmonary-lesions:1:overall	Usefulness of computed tomography–guided puncture biopsy coupled with rapid on‑site evaluation for diagnosis of pulmonary lesions: a systematic review and meta‑analysis	Overall structured 2 x 2 data	6	0.5	0.9214990409358595	0.9328958750395892	0.8695643588586799	0.9214990409358595	0.9538526370699024	0.8795026845809276	0.9328958750395892	0.9636091013032724	0.4282769813333265	0.3369764928297953	0.4266002483954182	0.5005138010419163	0.5932404963407717	0.466772931011047	0.5909179202424277	0.693301458395255	0.0206034695304785	0.0122012501888973	0.0206557956264926	0.0339435726084081	0.2	model-based 95% pooled-mean interval	0.42.0	v0.42.0 canonical REML	canonical primary	canonical	False	locked Phase 1 released central quantity with separately labeled pooled-mean interval
PMC Open Access	PMC:PMC11927552	pmc open access:PMC11927552:table-2:table-2-accuracy-of-rapid-on-site-evaluation-for-diagnosis-of-pulmonary-lesions:1:overall	Usefulness of computed tomography–guided puncture biopsy coupled with rapid on‑site evaluation for diagnosis of pulmonary lesions: a systematic review and meta‑analysis	Overall structured 2 x 2 data	6	0.5	0.9214990409358595	0.9328958750395892	0.8695643588586799	0.9214990409358595	0.9538526370699024	0.8795026845809276	0.9328958750395892	0.9636091013032724	0.6239574257835634	0.5025234046939596	0.620804940352119	0.7184440732907392	0.6239574257835634	0.5025234046939596	0.620804940352119	0.7184440732907392	0.0776163780794367	0.0470816362845871	0.0778019960834136	0.1232260893032365	0.5	model-based 95% pooled-mean interval	0.42.0	v0.42.0 canonical REML	canonical primary	canonical	False	canonical plug-in REML mean operating point with separately labeled pooled-mean interval
PMC Open Access	PMC:PMC11930825	pmc open access:PMC11930825:tab1:table-1-summary-characteristics-of-studies-included-in-the-meta-analysis:1:overall	Diagnostic accuracy of MUAC for assessment of acute malnutrition among children aged 6–59 months in Africa: systematic review and meta-analysis	Overall structured 2 x 2 data	5	0.0	0.4148278355848354	0.939236825369244	0.2191106680211048	0.4148278355848354	0.6417048695900713	0.8878977411494194	0.939236825369244	0.9679139665475182	0.0338603245162728	0.0149749975227882	0.033899255495272	0.0570020043798733	0.1182286462022829	0.0522875580578364	0.1183645798357658	0.1990314595304668	0.0317499095687326	0.0206899721439736	0.0316052477692525	0.0409217487388845	0.05	model-based 95% pooled-mean interval	0.42.0	v0.42.0 canonical REML	canonical primary	canonical	False	canonical plug-in REML mean operating point with separately labeled pooled-mean interval
PMC Open Access	PMC:PMC11930825	pmc open access:PMC11930825:tab1:table-1-summary-characteristics-of-studies-included-in-the-meta-analysis:1:overall	Diagnostic accuracy of MUAC for assessment of acute malnutrition among children aged 6–59 months in Africa: systematic review and meta-analysis	Overall structured 2 x 2 data	5	0.0	0.4148278355848354	0.939236825369244	0.2191106680211048	0.4148278355848354	0.6417048695900713	0.8878977411494194	0.939236825369244	0.9679139665475182	0.101578040701158	0.0447500252227837	0.1018517820382955	0.1738207262242781	0.1407038199794767	0.0619868177173044	0.1410830008689255	0.2407729072400184	0.1347664819016981	0.0912012965939355	0.1342175106119534	0.1685180990964178	0.2	model-based 95% pooled-mean interval	0.42.0	v0.42.0 canonical REML	canonical primary	canonical	False	locked Phase 1 released central quantity with separately labeled pooled-mean interval
PMC Open Access	PMC:PMC11930825	pmc open access:PMC11930825:tab1:table-1-summary-characteristics-of-studies-included-in-the-meta-analysis:1:overall	Diagnostic accuracy of MUAC for assessment of acute malnutrition among children aged 6–59 months in Africa: systematic review and meta-analysis	Overall structured 2 x 2 data	5	0.0	0.4148278355848354	0.939236825369244	0.2191106680211048	0.4148278355848354	0.6417048695900713	0.8878977411494194	0.939236825369244	0.9679139665475182	0.1366384633451706	0.0591963411290231	0.1370168574404406	0.2434495021407415	0.1366384633451706	0.0591963411290231	0.1370168574404406	0.2434495021407415	0.3838682193142427	0.2864353580909556	0.382753412026479	0.4477237370846413	0.5	model-based 95% pooled-mean interval	0.42.0	v0.42.0 canonical REML	canonical primary	canonical	False	canonical plug-in REML mean operating point with separately labeled pooled-mean interval
PMC Open Access	PMC:PMC11962200	pmc open access:PMC11962200:brb370464-tbl-0001:table-1-characteristics-of-selected-studies-n-9:1:overall	Predictive Validity of the Patient Health Questionnaire‐9 for Depression in Poststroke Patients: A Systematic Review and Meta‐Analysis	Overall structured 2 x 2 data	9	0.0	0.8246890450073491	0.868805877889211	0.7356570119567565	0.8246890450073491	0.8882881800247977	0.7901067710345077	0.868805877889211	0.9209491974661036	0.0820123340748928	0.0514690676679901	0.0818101619529668	0.1142152255505185	0.2863589575139507	0.1797123411725055	0.2856530417669333	0.3988004156911315	0.0105085968093548	0.0066160934628737	0.0105327606701064	0.0161384363006458	0.05	model-based 95% pooled-mean interval	0.42.0	v0.42.0 canonical REML	canonical primary	canonical	False	canonical plug-in REML mean operating point with separately labeled pooled-mean interval
PMC Open Access	PMC:PMC11962200	pmc open access:PMC11962200:brb370464-tbl-0001:table-1-characteristics-of-selected-studies-n-9:1:overall	Predictive Validity of the Patient Health Questionnaire‐9 for Depression in Poststroke Patients: A Systematic Review and Meta‐Analysis	Overall structured 2 x 2 data	9	0.0	0.8246890450073491	0.868805877889211	0.7356570119567565	0.8246890450073491	0.8882881800247977	0.7901067710345077	0.868805877889211	0.9209491974661036	0.2588058162884946	0.1664584952572403	0.2582497993282469	0.3488978340851665	0.3584925120955077	0.2305748958048401	0.3577223287986041	0.4832861285715757	0.0480233666053715	0.030665619188715	0.0481295974412029	0.0722830638472108	0.2	model-based 95% pooled-mean interval	0.42.0	v0.42.0 canonical REML	canonical primary	canonical	False	locked Phase 1 released central quantity with separately labeled pooled-mean interval
PMC Open Access	PMC:PMC11962200	pmc open access:PMC11962200:brb370464-tbl-0001:table-1-characteristics-of-selected-studies-n-9:1:overall	Predictive Validity of the Patient Health Questionnaire‐9 for Depression in Poststroke Patients: A Systematic Review and Meta‐Analysis	Overall structured 2 x 2 data	9	0.0	0.8246890450073491	0.868805877889211	0.7356570119567565	0.8246890450073491	0.8882881800247977	0.7901067710345077	0.868805877889211	0.9209491974661036	0.3833881046116842	0.2501543303099341	0.3824857601746207	0.5088232185855529	0.3833881046116842	0.2501543303099341	0.3824857601746207	0.5088232185855529	0.1679035807791509	0.1123285986630505	0.168228132825252	0.2376073036798349	0.5	model-based 95% pooled-mean interval	0.42.0	v0.42.0 canonical REML	canonical primary	canonical	False	canonical plug-in REML mean operating point with separately labeled pooled-mean interval
PMC Open Access	PMC:PMC12013204	pmc open access:PMC12013204:Tab1:table-1-baseline-characteristics-of-included-studies-for-meta-analysis:1:overall	Meta-analysis of the diagnostic value of SOX1 methylation in different types of cervical cancer	Overall structured 2 x 2 data	18	0.2222222222222222	0.853497281360441	0.8598035359189122	0.8184711423986417	0.853497281360441	0.8827333984239554	0.7638118423907773	0.8598035359189122	0.9208261808413716	0.0853729693266858	0.0586706192861324	0.0852948923383483	0.1125610465614258	0.2980931438182846	0.2048576907972451	0.2978205257390854	0.3930245896985985	0.008888234169294	0.0072174904744615	0.0089369903539604	0.0109958665217263	0.05	model-based 95% pooled-mean interval	0.42.0	v0.42.0 canonical REML	canonical primary	canonical	False	canonical plug-in REML mean operating point with separately labeled pooled-mean interval
PMC Open Access	PMC:PMC12013204	pmc open access:PMC12013204:Tab1:table-1-baseline-characteristics-of-included-studies-for-meta-analysis:1:overall	Meta-analysis of the diagnostic value of SOX1 methylation in different types of cervical cancer	Overall structured 2 x 2 data	18	0.2222222222222222	0.853497281360441	0.8598035359189122	0.8184711423986417	0.853497281360441	0.8827333984239554	0.7638118423907773	0.8598035359189122	0.9208261808413716	0.2713078037055157	0.1935241999416636	0.2708454831899042	0.3426828774148352	0.3758100088179089	0.2680657551800334	0.375169611915661	0.474677297977026	0.0408573025325167	0.0333796401238019	0.0410741566496508	0.0501619625593543	0.2	model-based 95% pooled-mean interval	0.42.0	v0.42.0 canonical REML	canonical primary	canonical	False	locked Phase 1 released central quantity with separately labeled pooled-mean interval
PMC Open Access	PMC:PMC12013204	pmc open access:PMC12013204:Tab1:table-1-baseline-characteristics-of-included-studies-for-meta-analysis:1:overall	Meta-analysis of the diagnostic value of SOX1 methylation in different types of cervical cancer	Overall structured 2 x 2 data	18	0.2222222222222222	0.853497281360441	0.8598035359189122	0.8184711423986417	0.853497281360441	0.8827333984239554	0.7638118423907773	0.8598035359189122	0.9208261808413716	0.4070854064093469	0.3018279990764534	0.4060294019128017	0.4957892249902904	0.4070854064093469	0.3018279990764534	0.4060294019128017	0.4957892249902904	0.1455846249349198	0.1213651821808108	0.146272560418075	0.1744027044366764	0.5	model-based 95% pooled-mean interval	0.42.0	v0.42.0 canonical REML	canonical primary	canonical	False	canonical plug-in REML mean operating point with separately labeled pooled-mean interval
PMC Open Access	PMC:PMC12099142	pmc open access:PMC12099142:table1-15330338251342860:table-1-characteristics-of-the-included-studies:1:overall	Diagnostic Value of 18 F-FDG PET/CT Radiomics in Lymphoma: A Systematic Review and Meta-Analysis	Overall structured 2 x 2 data	20	0.1	0.818790730042375	0.8053663238922277	0.7620924895373095	0.818790730042375	0.86438121844867	0.7443115619823666	0.8053663238922277	0.8546883315620811	0.061044154860622	0.0428345699553004	0.0609829279750895	0.0806323489364784	0.2131452633971473	0.1495636349863788	0.2129314801008824	0.2815405224568502	0.011703628953242	0.0085746288691128	0.0117058158278515	0.0156980049406979	0.05	model-based 95% pooled-mean interval	0.42.0	v0.42.0 canonical REML	canonical primary	canonical	False	canonical plug-in REML mean operating point with separately labeled pooled-mean interval
PMC Open Access	PMC:PMC12099142	pmc open access:PMC12099142:table1-15330338251342860:table-1-characteristics-of-the-included-studies:1:overall	Diagnostic Value of 18 F-FDG PET/CT Radiomics in Lymphoma: A Systematic Review and Meta-Analysis	Overall structured 2 x 2 data	20	0.1	0.818790730042375	0.8053663238922277	0.7620924895373095	0.818790730042375	0.86438121844867	0.7443115619823666	0.8053663238922277	0.8546883315620811	0.198403956269013	0.1410762604598376	0.1981666899201825	0.2576279721159131	0.2748250936264902	0.1954159444118168	0.2744964371432327	0.3568609864893943	0.0532549517939528	0.0394606359675528	0.0532644842703235	0.0704200687653317	0.2	model-based 95% pooled-mean interval	0.42.0	v0.42.0 canonical REML	canonical primary	canonical	False	locked Phase 1 released central quantity with separately labeled pooled-mean interval
PMC Open Access	PMC:PMC12099142	pmc open access:PMC12099142:table1-15330338251342860:table-1-characteristics-of-the-included-studies:1:overall	Diagnostic Value of 18 F-FDG PET/CT Radiomics in Lymphoma: A Systematic Review and Meta-Analysis	Overall structured 2 x 2 data	20	0.1	0.818790730042375	0.8053663238922277	0.7620924895373095	0.818790730042375	0.86438121844867	0.7443115619823666	0.8053663238922277	0.8546883315620811	0.3029799609453225	0.2174105066763006	0.3027826754158642	0.3895019874351391	0.3029799609453225	0.2174105066763006	0.3027826754158642	0.3895019874351391	0.183674997726736	0.1411347436013674	0.1837033452454367	0.2325514151254314	0.5	model-based 95% pooled-mean interval	0.42.0	v0.42.0 canonical REML	canonical primary	canonical	False	canonical plug-in REML mean operating point with separately labeled pooled-mean interval
PMC Open Access	PMC:PMC12130278	pmc open access:PMC12130278:cai270015-tbl-0001:table-1-summarized-data-of-the-13-included-studies:1:overall	Diagnostic Value of PET/CT for Ovarian Cancer Recurrence or Metastasis in Postoperative Patients With Elevated Serum CA125 Levels: A Systematic Review and Meta‐Analysis	Overall structured 2 x 2 data	13	0.6153846153846154	0.9216545883964464	0.7839602129547205	0.8867844050075838	0.9216545883964464	0.946433572239122	0.670921259494639	0.7839602129547205	0.8659293743801432	0.0783217487358058	0.0523525035283453	0.0782183124737818	0.1066275767931638	0.2734726986086483	0.1827969963631592	0.273111534638662	0.3723069472068187	0.0052322398596977	0.0035548050469716	0.0052466054597841	0.0078093594404087	0.05	model-based 95% pooled-mean interval	0.42.0	v0.42.0 canonical REML	canonical primary	canonical	False	canonical plug-in REML mean operating point with separately labeled pooled-mean interval
PMC Open Access	PMC:PMC12130278	pmc open access:PMC12130278:cai270015-tbl-0001:table-1-summarized-data-of-the-13-included-studies:1:overall	Diagnostic Value of PET/CT for Ovarian Cancer Recurrence or Metastasis in Postoperative Patients With Elevated Serum CA125 Levels: A Systematic Review and Meta‐Analysis	Overall structured 2 x 2 data	13	0.6153846153846154	0.9216545883964464	0.7839602129547205	0.8867844050075838	0.9216545883964464	0.946433572239122	0.670921259494639	0.7839602129547205	0.8659293743801432	0.2587423503932497	0.1772728840794995	0.2583791822692808	0.3406593336104314	0.3584046004382467	0.2455547655437321	0.3579015473966198	0.4718743265748401	0.0243748822198413	0.016663194937605	0.0244405144224404	0.0360390502275999	0.2	model-based 95% pooled-mean interval	0.42.0	v0.42.0 canonical REML	canonical primary	canonical	False	locked Phase 1 released central quantity with separately labeled pooled-mean interval
PMC Open Access	PMC:PMC12130278	pmc open access:PMC12130278:cai270015-tbl-0001:table-1-summarized-data-of-the-13-included-studies:1:overall	Diagnostic Value of PET/CT for Ovarian Cancer Recurrence or Metastasis in Postoperative Patients With Elevated Serum CA125 Levels: A Systematic Review and Meta‐Analysis	Overall structured 2 x 2 data	13	0.6153846153846154	0.9216545883964464	0.7839602129547205	0.8867844050075838	0.9216545883964464	0.946433572239122	0.670921259494639	0.7839602129547205	0.8659293743801432	0.4116837895039999	0.2899314824193194	0.4111186753789446	0.5251420064041153	0.4116837895039999	0.2899314824193194	0.4111186753789446	0.5251420064041153	0.0908557353359337	0.0634794675244048	0.0910836629554092	0.1300911197158582	0.5	model-based 95% pooled-mean interval	0.42.0	v0.42.0 canonical REML	canonical primary	canonical	False	canonical plug-in REML mean operating point with separately labeled pooled-mean interval
PMC Open Access	PMC:PMC12153147	pmc open access:PMC12153147:Tab2:table-2-baseline-characteristics:1:overall	Diagnostic accuracy of machine learning-based magnetic resonance imaging models in breast cancer classification: a systematic review and meta-analysis	Overall structured 2 x 2 data	12	0.0833333333333333	0.853040817554004	0.8145454440470536	0.8081328155950835	0.853040817554004	0.8888830085540302	0.7661290791865928	0.8145454440470536	0.8548377218629827	0.0706515175037698	0.0555534768210965	0.0704044713939547	0.085935009507898	0.2466908804312628	0.1939736978371738	0.245828280100928	0.3000555954688606	0.0094063974755329	0.0070897868700971	0.0094416717362618	0.0123091621188556	0.05	model-based 95% pooled-mean interval	0.42.0	v0.42.0 canonical REML	canonical primary	canonical	False	canonical plug-in REML mean operating point with separately labeled pooled-mean interval
PMC Open Access	PMC:PMC12153147	pmc open access:PMC12153147:Tab2:table-2-baseline-characteristics:1:overall	Diagnostic accuracy of machine learning-based magnetic resonance imaging models in breast cancer classification: a systematic review and meta-analysis	Overall structured 2 x 2 data	12	0.0833333333333333	0.853040817554004	0.8145454440470536	0.8081328155950835	0.853040817554004	0.8888830085540302	0.7661290791865928	0.8145454440470536	0.8548377218629827	0.2293319780022927	0.1825770544687213	0.2285746757800345	0.2752167848318458	0.3176659554135705	0.252901993649669	0.316616955897384	0.3812246493534596	0.0431580319966962	0.0328043287604432	0.0433143415189747	0.0558887320754582	0.2	model-based 95% pooled-mean interval	0.42.0	v0.42.0 canonical REML	canonical primary	canonical	False	locked Phase 1 released central quantity with separately labeled pooled-mean interval
PMC Open Access	PMC:PMC12153147	pmc open access:PMC12153147:Tab2:table-2-baseline-characteristics:1:overall	Diagnostic accuracy of machine learning-based magnetic resonance imaging models in breast cancer classification: a systematic review and meta-analysis	Overall structured 2 x 2 data	12	0.0833333333333333	0.853040817554004	0.8145454440470536	0.8081328155950835	0.853040817554004	0.8888830085540302	0.7661290791865928	0.8145454440470536	0.8548377218629827	0.3519090986770024	0.2816979274068959	0.3508410165157698	0.4194453664152491	0.3519090986770024	0.2816979274068959	0.3508410165157698	0.4194453664152491	0.1528429280491437	0.1194608190909671	0.1533328338738426	0.1914544833303042	0.5	model-based 95% pooled-mean interval	0.42.0	v0.42.0 canonical REML	canonical primary	canonical	False	canonical plug-in REML mean operating point with separately labeled pooled-mean interval
PMC Open Access	PMC:PMC12158847	pmc open access:PMC12158847:Tab1:table-1-characteristics-of-included-studies:1:overall	Systematic review and meta-analysis of diagnostic accuracy of one-step nucleic acid amplification for lymph node metastases of papillary thyroid carcinoma	Overall structured 2 x 2 data	7	0.0	0.8871865330225323	0.8818944957846875	0.8070314317275266	0.8871865330225323	0.9366600272247751	0.8409501150014654	0.8818944957846875	0.9133841525067116	0.1029017630532964	0.087117283225555	0.1021529372891789	0.1160868366143846	0.3592976828019636	0.304183690018337	0.3566830399242661	0.405335439955053	0.0066876960746864	0.0038529269972269	0.0066942126781593	0.0111707284215402	0.05	model-based 95% pooled-mean interval	0.42.0	v0.42.0 canonical REML	canonical primary	canonical	False	canonical plug-in REML mean operating point with separately labeled pooled-mean interval
PMC Open Access	PMC:PMC12158847	pmc open access:PMC12158847:Tab1:table-1-characteristics-of-included-studies:1:overall	Systematic review and meta-analysis of diagnostic accuracy of one-step nucleic acid amplification for lymph node metastases of papillary thyroid carcinoma	Overall structured 2 x 2 data	7	0.0	0.8871865330225323	0.8818944957846875	0.8070314317275266	0.8871865330225323	0.9366600272247751	0.8409501150014654	0.8818944957846875	0.9133841525067116	0.3234273545722599	0.2733665320527924	0.3214016985844651	0.362310299834945	0.448004942407349	0.3786617171277203	0.4451990452520225	0.5018648012188442	0.0309893780719285	0.0180407420046276	0.031018835172351	0.0509275914041864	0.2	model-based 95% pooled-mean interval	0.42.0	v0.42.0 canonical REML	canonical primary	canonical	False	locked Phase 1 released central quantity with separately labeled pooled-mean interval
PMC Open Access	PMC:PMC12158847	pmc open access:PMC12158847:Tab1:table-1-characteristics-of-included-studies:1:overall	Systematic review and meta-analysis of diagnostic accuracy of one-step nucleic acid amplification for lymph node metastases of papillary thyroid carcinoma	Overall structured 2 x 2 data	7	0.0	0.8871865330225323	0.8818944957846875	0.8070314317275266	0.8871865330225323	0.9366600272247751	0.8409501150014654	0.8818944957846875	0.9133841525067116	0.4838623498690474	0.3994922089229001	0.4817062103180484	0.5469825338957617	0.4838623498690474	0.3994922089229001	0.4817062103180484	0.5469825338957617	0.1134136562697272	0.0684578754129557	0.1135122841879903	0.1767118404004017	0.5	model-based 95% pooled-mean interval	0.42.0	v0.42.0 canonical REML	canonical primary	canonical	False	canonical plug-in REML mean operating point with separately labeled pooled-mean interval
PMC Open Access	PMC:PMC12224789	pmc open access:PMC12224789:Tab1:table-1-characteristics-of-the-included-studies:1:overall	Artificial intelligence-assisted endobronchial ultrasound for differentiating between benign and malignant thoracic lymph nodes: a meta-analysis	Overall structured 2 x 2 data	13	0.0	0.7413952298502707	0.8671773190954947	0.5790594242256674	0.7413952298502707	0.8566269384669328	0.8098252818530675	0.8671773190954947	0.9091732334033292	0.0639271591577978	0.0371353431577745	0.063501958048325	0.0901148831060831	0.2232117261354667	0.1296638886520683	0.2217270696162264	0.3146502812514081	0.0154529533616799	0.0088703487084178	0.0154411705868278	0.0246066269428004	0.05	model-based 95% pooled-mean interval	0.42.0	v0.42.0 canonical REML	canonical primary	canonical	False	canonical plug-in REML mean operating point with separately labeled pooled-mean interval
PMC Open Access	PMC:PMC12224789	pmc open access:PMC12224789:Tab1:table-1-characteristics-of-the-included-studies:1:overall	Artificial intelligence-assisted endobronchial ultrasound for differentiating between benign and malignant thoracic lymph nodes: a meta-analysis	Overall structured 2 x 2 data	13	0.0	0.7413952298502707	0.8671773190954947	0.5790594242256674	0.7413952298502707	0.8566269384669328	0.8098252818530675	0.8671773190954947	0.9091732334033292	0.2013606774306131	0.1178648018688794	0.2002378158002783	0.2813351365780923	0.2789206831769446	0.1632639077265293	0.2773653182613984	0.389699664787235	0.0693809984673448	0.0407777336744621	0.0693309915352332	0.1070073872532579	0.2	model-based 95% pooled-mean interval	0.42.0	v0.42.0 canonical REML	canonical primary	canonical	False	locked Phase 1 released central quantity with separately labeled pooled-mean interval
PMC Open Access	PMC:PMC12224789	pmc open access:PMC12224789:Tab1:table-1-characteristics-of-the-included-studies:1:overall	Artificial intelligence-assisted endobronchial ultrasound for differentiating between benign and malignant thoracic lymph nodes: a meta-analysis	Overall structured 2 x 2 data	13	0.0	0.7413952298502707	0.8671773190954947	0.5790594242256674	0.7413952298502707	0.8566269384669328	0.8098252818530675	0.8671773190954947	0.9091732334033292	0.2936759111869323	0.1703575258112862	0.292328396945974	0.4151829984177792	0.2936759111869323	0.1703575258112862	0.292328396945974	0.4151829984177792	0.2297112137599469	0.1453320052716001	0.2295741547928531	0.3240139048046051	0.5	model-based 95% pooled-mean interval	0.42.0	v0.42.0 canonical REML	canonical primary	canonical	False	canonical plug-in REML mean operating point with separately labeled pooled-mean interval
PMC Open Access	PMC:PMC12247473	pmc open access:PMC12247473:Tab1:table-1-major-characteristics-of-included-studies:1:overall	Diagnostic accuracy of isolated-check visual evoked potentials for glaucoma: a systematic review and meta-analysis	Overall structured 2 x 2 data	10	0.4	0.7617308349298291	0.8928019122200039	0.6955553090137053	0.7617308349298291	0.8173004023242804	0.7962432593124436	0.8928019122200039	0.9466671323318564	0.0775981845986082	0.0524890046036774	0.077189075803794	0.1022177077290341	0.270946260672701	0.1832736113269028	0.2695177929999507	0.3569091960975279	0.0138516460148362	0.0111809575827907	0.0139605097604913	0.0172223506607106	0.05	model-based 95% pooled-mean interval	0.42.0	v0.42.0 canonical REML	canonical primary	canonical	False	canonical plug-in REML mean operating point with separately labeled pooled-mean interval
PMC Open Access	PMC:PMC12247473	pmc open access:PMC12247473:Tab1:table-1-major-characteristics-of-included-studies:1:overall	Diagnostic accuracy of isolated-check visual evoked potentials for glaucoma: a systematic review and meta-analysis	Overall structured 2 x 2 data	10	0.4	0.7617308349298291	0.8928019122200039	0.6955553090137053	0.7617308349298291	0.8173004023242804	0.7962432593124436	0.8928019122200039	0.9466671323318564	0.2403190949740341	0.1696075597523225	0.2387649800648314	0.3010306236854426	0.3328850846447934	0.2349369153984584	0.3307323565265656	0.4169814498387272	0.062546427424794	0.05097234971757	0.0630135419821744	0.0768433302140547	0.2	model-based 95% pooled-mean interval	0.42.0	v0.42.0 canonical REML	canonical primary	canonical	False	locked Phase 1 released central quantity with separately labeled pooled-mean interval
PMC Open Access	PMC:PMC12247473	pmc open access:PMC12247473:Tab1:table-1-major-characteristics-of-included-studies:1:overall	Diagnostic accuracy of isolated-check visual evoked potentials for glaucoma: a systematic review and meta-analysis	Overall structured 2 x 2 data	10	0.4	0.7617308349298291	0.8928019122200039	0.6955553090137053	0.7617308349298291	0.8173004023242804	0.7962432593124436	0.8928019122200039	0.9466671323318564	0.3457936104342875	0.2556075530860667	0.3425046534895812	0.4185123490413361	0.3457936104342875	0.2556075530860667	0.3425046534895812	0.4185123490413361	0.2106579947575153	0.1768465467800501	0.2119811236242073	0.2497893778799617	0.5	model-based 95% pooled-mean interval	0.42.0	v0.42.0 canonical REML	canonical primary	canonical	False	canonical plug-in REML mean operating point with separately labeled pooled-mean interval
PMC Open Access	PMC:PMC12299215	pmc open access:PMC12299215:medicina-61-01308-t001:table-1-characteristics-of-the-included-studies:1:overall	Diagnostic Accuracy of Non-Radiologist-Performed Ultrasound for Diagnosing Acute Appendicitis in Pediatric Patients: A Systematic Review and Meta-Analysis	Overall structured 2 x 2 data	8	0.125	0.8577625810319273	0.909174211425892	0.7501414696782271	0.8577625810319273	0.92374073388045	0.857127302119499	0.909174211425892	0.9435105947973722	0.1084021214434249	0.0886700111353993	0.107022302944858	0.1250675782579391	0.3785030488279076	0.3096052836186339	0.373685195620032	0.4366931112585173	0.0081667976670036	0.0045638483174775	0.0081686539335521	0.0138820997384912	0.05	model-based 95% pooled-mean interval	0.42.0	v0.42.0 canonical REML	canonical primary	canonical	False	canonical plug-in REML mean operating point with separately labeled pooled-mean interval
PMC Open Access	PMC:PMC12299215	pmc open access:PMC12299215:medicina-61-01308-t001:table-1-characteristics-of-the-included-studies:1:overall	Diagnostic Accuracy of Non-Radiologist-Performed Ultrasound for Diagnosing Acute Appendicitis in Pediatric Patients: A Systematic Review and Meta-Analysis	Overall structured 2 x 2 data	8	0.125	0.8577625810319273	0.909174211425892	0.7501414696782271	0.8577625810319273	0.92374073388045	0.857127302119499	0.909174211425892	0.9435105947973722	0.3325868028358419	0.272311929479492	0.3289660810440165	0.3788344873165199	0.4606924224049395	0.377200903258903	0.4556770727912216	0.5247537670294256	0.0376395589353899	0.0213135108924188	0.0376478599121656	0.0626771353422742	0.2	model-based 95% pooled-mean interval	0.42.0	v0.42.0 canonical REML	canonical primary	canonical	False	locked Phase 1 released central quantity with separately labeled pooled-mean interval
PMC Open Access	PMC:PMC12299215	pmc open access:PMC12299215:medicina-61-01308-t001:table-1-characteristics-of-the-included-studies:1:overall	Diagnostic Accuracy of Non-Radiologist-Performed Ultrasound for Diagnosing Acute Appendicitis in Pediatric Patients: A Systematic Review and Meta-Analysis	Overall structured 2 x 2 data	8	0.125	0.8577625810319273	0.909174211425892	0.7501414696782271	0.8577625810319273	0.92374073388045	0.857127302119499	0.909174211425892	0.9435105947973722	0.483448149190073	0.3860761984664249	0.4799277409617863	0.5553086236342671	0.483448149190073	0.3860761984664249	0.4799277409617863	0.5553086236342671	0.1352823336325243	0.0801304593172291	0.1353091408924671	0.2110285469702993	0.5	model-based 95% pooled-mean interval	0.42.0	v0.42.0 canonical REML	canonical primary	canonical	False	canonical plug-in REML mean operating point with separately labeled pooled-mean interval
PMC Open Access	PMC:PMC12308927	pmc open access:PMC12308927:Tab3:table-3-data-on-histopathological-accuracy:1:overall	The role of ultrasound-guided tru-cut biopsy in ovarian cancer: a systematic review of its safety, adequacy, and accuracy with meta-analysis of diagnostic performance	Overall structured 2 x 2 data	10	0.8	0.9591997816768144	0.4992114610991481	0.9257958303922632	0.9591997816768144	0.9779250706301146	0.243551939222429	0.4992114610991481	0.755283972583812	0.0360816959672881	0.0116611670106067	0.0358158011523561	0.0783645962464748	0.1259849138434783	0.0407167978599904	0.1250565002960385	0.2736223074281709	0.0042831196661792	0.0023863616510751	0.0044267327229524	0.0087244955461409	0.05	model-based 95% pooled-mean interval	0.42.0	v0.42.0 canonical REML	canonical primary	canonical	False	canonical plug-in REML mean operating point with separately labeled pooled-mean interval
PMC Open Access	PMC:PMC12308927	pmc open access:PMC12308927:Tab3:table-3-data-on-histopathological-accuracy:1:overall	The role of ultrasound-guided tru-cut biopsy in ovarian cancer: a systematic review of its safety, adequacy, and accuracy with meta-analysis of diagnostic performance	Overall structured 2 x 2 data	10	0.8	0.9591997816768144	0.4992114610991481	0.9257958303922632	0.9591997816768144	0.9779250706301146	0.243551939222429	0.4992114610991481	0.755283972583812	0.1259964584773516	0.0412369498346692	0.1249003787813808	0.261746441874875	0.1745277117896485	0.0571205776956265	0.1730094446606461	0.3625658063850716	0.0200232116213189	0.0112346803041995	0.0206836270997763	0.0401284761753877	0.2	model-based 95% pooled-mean interval	0.42.0	v0.42.0 canonical REML	canonical primary	canonical	False	locked Phase 1 released central quantity with separately labeled pooled-mean interval
PMC Open Access	PMC:PMC12308927	pmc open access:PMC12308927:Tab3:table-3-data-on-histopathological-accuracy:1:overall	The role of ultrasound-guided tru-cut biopsy in ovarian cancer: a systematic review of its safety, adequacy, and accuracy with meta-analysis of diagnostic performance	Overall structured 2 x 2 data	10	0.8	0.9591997816768144	0.4992114610991481	0.9257958303922632	0.9591997816768144	0.9779250706301146	0.243551939222429	0.4992114610991481	0.755283972583812	0.2184993091717681	0.0724351360822654	0.2161298249826037	0.4271850822683971	0.2184993091717681	0.0724351360822654	0.2161298249826037	0.4271850822683971	0.0755543257264931	0.0434734889659723	0.0779007012235486	0.1432666836021755	0.5	model-based 95% pooled-mean interval	0.42.0	v0.42.0 canonical REML	canonical primary	canonical	False	canonical plug-in REML mean operating point with separately labeled pooled-mean interval
PMC Open Access	PMC:PMC12401319	pmc open access:PMC12401319:T1:table-1-basic-characteristics-of-included-studies:1:overall	Meta-analysis of serum amyloid A for the diagnosis of neonatal sepsis: A comprehensive evaluation of diagnostic accuracy and clinical utility	Overall structured 2 x 2 data	16	0.25	0.8141749772464385	0.8189397112973035	0.7737305079658564	0.8141749772464385	0.8488028998032363	0.736859607929633	0.8189397112973035	0.8796003604262748	0.0637380437161144	0.042005434192297	0.0637215952028252	0.0874599737476275	0.2225513998401464	0.1466685771221023	0.2224939672701398	0.3053802478502478	0.0118016515141281	0.0092483787889324	0.01183382610027	0.0151374399090103	0.05	model-based 95% pooled-mean interval	0.42.0	v0.42.0 canonical REML	canonical primary	canonical	False	canonical plug-in REML mean operating point with separately labeled pooled-mean interval
PMC Open Access	PMC:PMC12401319	pmc open access:PMC12401319:T1:table-1-basic-characteristics-of-included-studies:1:overall	Meta-analysis of serum amyloid A for the diagnosis of neonatal sepsis: A comprehensive evaluation of diagnostic accuracy and clinical utility	Overall structured 2 x 2 data	16	0.25	0.8141749772464385	0.8189397112973035	0.7737305079658564	0.8141749772464385	0.8488028998032363	0.736859607929633	0.8189397112973035	0.8796003604262748	0.2060370408325817	0.1388155922100789	0.2058766147103292	0.2747429888177935	0.2853982859120177	0.1922845130881593	0.2851760669356562	0.3805683568259798	0.0536820801814048	0.0424573191111204	0.0538222137821258	0.0680404937467276	0.2	model-based 95% pooled-mean interval	0.42.0	v0.42.0 canonical REML	canonical primary	canonical	False	locked Phase 1 released central quantity with separately labeled pooled-mean interval
PMC Open Access	PMC:PMC12401319	pmc open access:PMC12401319:T1:table-1-basic-characteristics-of-included-studies:1:overall	Meta-analysis of serum amyloid A for the diagnosis of neonatal sepsis: A comprehensive evaluation of diagnostic accuracy and clinical utility	Overall structured 2 x 2 data	16	0.25	0.8141749772464385	0.8189397112973035	0.7737305079658564	0.8141749772464385	0.8488028998032363	0.736859607929633	0.8189397112973035	0.8796003604262748	0.3124603008240177	0.2154224296005515	0.3120694053220075	0.4074296376991097	0.3124603008240177	0.2154224296005515	0.3120694053220075	0.4074296376991097	0.1849438146623429	0.1506417428003472	0.1853594821033375	0.226025346463685	0.5	model-based 95% pooled-mean interval	0.42.0	v0.42.0 canonical REML	canonical primary	canonical	False	canonical plug-in REML mean operating point with separately labeled pooled-mean interval
PMC Open Access	PMC:PMC12417917	pmc open access:PMC12417917:table-1:table-1-features-of-included-studies:1:overall	Diagnostic performance of magnetic resonance imaging for lateral pelvic lymph node metastasis in patients with rectal carcinoma: a meta-analysis and systematic review	Overall structured 2 x 2 data	12	0.0	0.6528786772645488	0.8401346200067956	0.5323675809947336	0.6528786772645488	0.7565362334579686	0.7329695351322537	0.8401346200067956	0.909596550326398	0.0409958615401214	0.0274827995592591	0.0402529219709268	0.0544786294056437	0.1431434954929462	0.0959605152094263	0.1405494051901858	0.190220699110244	0.0212831485246379	0.0163685737632471	0.0214176825511671	0.0270054746762749	0.05	model-based 95% pooled-mean interval	0.42.0	v0.42.0 canonical REML	canonical primary	canonical	False	canonical plug-in REML mean operating point with separately labeled pooled-mean interval
PMC Open Access	PMC:PMC12417917	pmc open access:PMC12417917:table-1:table-1-features-of-included-studies:1:overall	Diagnostic performance of magnetic resonance imaging for lateral pelvic lymph node metastasis in patients with rectal carcinoma: a meta-analysis and systematic review	Overall structured 2 x 2 data	12	0.0	0.6528786772645488	0.8401346200067956	0.5323675809947336	0.6528786772645488	0.7565362334579686	0.7329695351322537	0.8401346200067956	0.909596550326398	0.1309417212600265	0.0895986348937818	0.1284712902031396	0.1707979386111786	0.1813777884353655	0.1241101925916337	0.1779557979706887	0.2365858037950817	0.0936227542982249	0.0732542235209819	0.0941705602489819	0.1164800121438027	0.2	model-based 95% pooled-mean interval	0.42.0	v0.42.0 canonical REML	canonical primary	canonical	False	locked Phase 1 released central quantity with separately labeled pooled-mean interval
PMC Open Access	PMC:PMC12417917	pmc open access:PMC12417917:table-1:table-1-features-of-included-studies:1:overall	Diagnostic performance of magnetic resonance imaging for lateral pelvic lymph node metastasis in patients with rectal carcinoma: a meta-analysis and systematic review	Overall structured 2 x 2 data	12	0.0	0.6528786772645488	0.8401346200067956	0.5323675809947336	0.6528786772645488	0.7565362334579686	0.7329695351322537	0.8401346200067956	0.909596550326398	0.1918270444600823	0.1339167625253942	0.1881240879405043	0.247029294309893	0.1918270444600823	0.1339167625253942	0.1881240879405043	0.247029294309893	0.2923727818398557	0.2402245134689086	0.2937066746841622	0.3452691753585939	0.5	model-based 95% pooled-mean interval	0.42.0	v0.42.0 canonical REML	canonical primary	canonical	False	canonical plug-in REML mean operating point with separately labeled pooled-mean interval
PMC Open Access	PMC:PMC12432652	pmc open access:PMC12432652:t3:table-3-technical-characteristics-and-diagnostic-criteria-of-semi-quantitative-s:1:overall	Myocardial contrast echocardiography predicts major adverse cardiovascular and cerebrovascular events in the population after percutaneous coronary intervention—a systematic review and meta-analysis	Overall structured 2 x 2 data	5	0.0	0.8490862249402711	0.7288746629024867	0.7105023210595546	0.8490862249402711	0.928047667984972	0.6445659399857288	0.7288746629024867	0.7994088511058289	0.049792309391615	0.0322998173262353	0.0491158979639824	0.0649525809991549	0.1738576760487548	0.1127798900222176	0.1714958792110924	0.2267921477002879	0.0107799154335251	0.0055016020990736	0.0108078500347399	0.0194226013843636	0.05	model-based 95% pooled-mean interval	0.42.0	v0.42.0 canonical REML	canonical primary	canonical	False	canonical plug-in REML mean operating point with separately labeled pooled-mean interval
PMC Open Access	PMC:PMC12432652	pmc open access:PMC12432652:t3:table-3-technical-characteristics-and-diagnostic-criteria-of-semi-quantitative-s:1:overall	Myocardial contrast echocardiography predicts major adverse cardiovascular and cerebrovascular events in the population after percutaneous coronary intervention—a systematic review and meta-analysis	Overall structured 2 x 2 data	5	0.0	0.8490862249402711	0.7288746629024867	0.7105023210595546	0.8490862249402711	0.928047667984972	0.6445659399857288	0.7288746629024867	0.7994088511058289	0.1657642446501996	0.106864267999338	0.1636546381999081	0.2159405352553982	0.2296132340937122	0.1480261936834739	0.2266910504784304	0.2991164033989978	0.0492150937516357	0.0256043660897853	0.0493376600447613	0.0859940043183675	0.2	model-based 95% pooled-mean interval	0.42.0	v0.42.0 canonical REML	canonical primary	canonical	False	locked Phase 1 released central quantity with separately labeled pooled-mean interval
PMC Open Access	PMC:PMC12432652	pmc open access:PMC12432652:t3:table-3-technical-characteristics-and-diagnostic-criteria-of-semi-quantitative-s:1:overall	Myocardial contrast echocardiography predicts major adverse cardiovascular and cerebrovascular events in the population after percutaneous coronary intervention—a systematic review and meta-analysis	Overall structured 2 x 2 data	5	0.0	0.8490862249402711	0.7288746629024867	0.7105023210595546	0.8490862249402711	0.928047667984972	0.6445659399857288	0.7288746629024867	0.7994088511058289	0.2619521325831472	0.1643291091304842	0.2593355102680418	0.3453461493421855	0.2619521325831472	0.1643291091304842	0.2593355102680418	0.3453461493421855	0.1715341649741142	0.0951116442515892	0.1719062794102521	0.2734347659109222	0.5	model-based 95% pooled-mean interval	0.42.0	v0.42.0 canonical REML	canonical primary	canonical	False	canonical plug-in REML mean operating point with separately labeled pooled-mean interval
PMC Open Access	PMC:PMC12484157	pmc open access:PMC12484157:tab1:table-1-the-baseline-characteristics-of-identified-studies-and-involved-patients:1:overall	Diagnostic performance of dynamic electrocardiography in the diagnosis of myocardial ischemic attack in coronary heart disease: a systematic review and meta-analysis	Overall structured 2 x 2 data	24	0.0	0.7424062665191921	0.6832580554145385	0.6927593291521185	0.7424062665191921	0.7865031491399783	0.6246586321315746	0.6832580554145385	0.7365669868509925	0.0259986626743985	0.0161856190760184	0.0259867226138716	0.0375402895686648	0.0907784179559988	0.0565146335317564	0.090736727357582	0.1310778227069833	0.0194564595344931	0.015621659468853	0.0194758714035809	0.0241066923808428	0.05	model-based 95% pooled-mean interval	0.42.0	v0.42.0 canonical REML	canonical primary	canonical	False	canonical plug-in REML mean operating point with separately labeled pooled-mean interval
PMC Open Access	PMC:PMC12484157	pmc open access:PMC12484157:tab1:table-1-the-baseline-characteristics-of-identified-studies-and-involved-patients:1:overall	Diagnostic performance of dynamic electrocardiography in the diagnosis of myocardial ischemic attack in coronary heart disease: a systematic review and meta-analysis	Overall structured 2 x 2 data	24	0.0	0.7424062665191921	0.6832580554145385	0.6927593291521185	0.7424062665191921	0.7865031491399783	0.6246586321315746	0.6832580554145385	0.7365669868509925	0.0867754691661678	0.0543126036907005	0.0867302933962001	0.1245405809745689	0.1201996012909109	0.0752327054111595	0.1201370247402992	0.1725110601132654	0.0861337182733166	0.0700965413557175	0.0862138054603562	0.1050135533678898	0.2	model-based 95% pooled-mean interval	0.42.0	v0.42.0 canonical REML	canonical primary	canonical	False	locked Phase 1 released central quantity with separately labeled pooled-mean interval
PMC Open Access	PMC:PMC12484157	pmc open access:PMC12484157:tab1:table-1-the-baseline-characteristics-of-identified-studies-and-involved-patients:1:overall	Diagnostic performance of dynamic electrocardiography in the diagnosis of myocardial ischemic attack in coronary heart disease: a systematic review and meta-analysis	Overall structured 2 x 2 data	24	0.0	0.7424062665191921	0.6832580554145385	0.6927593291521185	0.7424062665191921	0.7865031491399783	0.6246586321315746	0.6832580554145385	0.7365669868509925	0.1355265229750554	0.085171817865664	0.1354336543792191	0.1934969109478931	0.1355265229750554	0.085171817865664	0.1354336543792191	0.1934969109478931	0.273787791574748	0.2316686517397156	0.2739900478012449	0.3194229848150401	0.5	model-based 95% pooled-mean interval	0.42.0	v0.42.0 canonical REML	canonical primary	canonical	False	canonical plug-in REML mean operating point with separately labeled pooled-mean interval
PMC Open Access	PMC:PMC12502119	pmc open access:PMC12502119:t0001:table-1-baseline-characteristics-of-included-studies:1:overall	Artificial intelligence for the prediction of posthepatectomy recurrence in hepatocellular carcinoma: a systematic review and meta-analysis	Overall structured 2 x 2 data	20	0.05	0.7717312973006966	0.8433139589635005	0.7100184618921322	0.7717312973006966	0.8235740512249173	0.7933908274692291	0.8433139589635005	0.8829537345411075	0.0623265495927453	0.0463681570614797	0.0619874756699735	0.0791489173721502	0.2176229462085752	0.161901709879921	0.2164390163016855	0.2763608879409442	0.0140462381983289	0.0108869120098675	0.0141069172764668	0.0178618854338102	0.05	model-based 95% pooled-mean interval	0.42.0	v0.42.0 canonical REML	canonical primary	canonical	False	canonical plug-in REML mean operating point with separately labeled pooled-mean interval
PMC Open Access	PMC:PMC12502119	pmc open access:PMC12502119:t0001:table-1-baseline-characteristics-of-included-studies:1:overall	Artificial intelligence for the prediction of posthepatectomy recurrence in hepatocellular carcinoma: a systematic review and meta-analysis	Overall structured 2 x 2 data	20	0.05	0.7717312973006966	0.8433139589635005	0.7100184618921322	0.7717312973006966	0.8235740512249173	0.7933908274692291	0.8433139589635005	0.8829537345411075	0.198981024389795	0.1500619154416753	0.1978840257903728	0.24876352869426	0.2756244365594896	0.2078626895176984	0.2741048965842608	0.344582141152261	0.0633811321443881	0.049684419893206	0.0636411788906733	0.0795176959070148	0.2	model-based 95% pooled-mean interval	0.42.0	v0.42.0 canonical REML	canonical primary	canonical	False	locked Phase 1 released central quantity with separately labeled pooled-mean interval
PMC Open Access	PMC:PMC12502119	pmc open access:PMC12502119:t0001:table-1-baseline-characteristics-of-included-studies:1:overall	Artificial intelligence for the prediction of posthepatectomy recurrence in hepatocellular carcinoma: a systematic review and meta-analysis	Overall structured 2 x 2 data	20	0.05	0.7717312973006966	0.8433139589635005	0.7100184618921322	0.7717312973006966	0.8235740512249173	0.7933908274692291	0.8433139589635005	0.8829537345411075	0.2956489617644331	0.224892541686681	0.2940540381235952	0.3663836037838565	0.2956489617644331	0.224892541686681	0.2940540381235952	0.3663836037838565	0.2130201531490745	0.1729577614426914	0.2137540385448944	0.2568083570903655	0.5	model-based 95% pooled-mean interval	0.42.0	v0.42.0 canonical REML	canonical primary	canonical	False	canonical plug-in REML mean operating point with separately labeled pooled-mean interval
PMC Open Access	PMC:PMC12505528	pmc open access:PMC12505528:TB1:table-1-baseline-characteristics-of-included-studies:1:overall	Presepsin as a diagnostic biomarker for sepsis across neonates, children, and adults: A meta-analysis	Overall structured 2 x 2 data	47	0.1914893617021276	0.812524289881935	0.8149966114804641	0.7798642071793013	0.812524289881935	0.8413247164590105	0.7617593179804762	0.8149966114804641	0.8585465738647506	0.0623370245008881	0.0490398631477595	0.062261385849312	0.07632997847223	0.2176595209971075	0.1712303916968794	0.2173954167540394	0.2665181196088114	0.0119621484015144	0.010118200673019	0.0119919928956578	0.0141102926252543	0.05	model-based 95% pooled-mean interval	0.42.0	v0.42.0 canonical REML	canonical primary	canonical	False	canonical plug-in REML mean operating point with separately labeled pooled-mean interval
PMC Open Access	PMC:PMC12505528	pmc open access:PMC12505528:TB1:table-1-baseline-characteristics-of-included-studies:1:overall	Presepsin as a diagnostic biomarker for sepsis across neonates, children, and adults: A meta-analysis	Overall structured 2 x 2 data	47	0.1914893617021276	0.812524289881935	0.8149966114804641	0.7798642071793013	0.812524289881935	0.8413247164590105	0.7617593179804762	0.8149966114804641	0.8585465738647506	0.2018054199624853	0.1609954097937704	0.2015169698689835	0.2429031055760191	0.2795367314164046	0.2230075417952663	0.2791371762591188	0.3364644031673511	0.0543807884271069	0.0463045094992568	0.0545106249044991	0.0636556410126721	0.2	model-based 95% pooled-mean interval	0.42.0	v0.42.0 canonical REML	canonical primary	canonical	False	locked Phase 1 released central quantity with separately labeled pooled-mean interval
PMC Open Access	PMC:PMC12505528	pmc open access:PMC12505528:TB1:table-1-baseline-characteristics-of-included-studies:1:overall	Presepsin as a diagnostic biomarker for sepsis across neonates, children, and adults: A meta-analysis	Overall structured 2 x 2 data	47	0.1914893617021276	0.812524289881935	0.8149966114804641	0.7798642071793013	0.812524289881935	0.8413247164590105	0.7617593179804762	0.8149966114804641	0.8585465738647506	0.306464594352574	0.2485694517903043	0.3059255049650944	0.363498620135041	0.306464594352574	0.2485694517903043	0.3059255049650944	0.363498620135041	0.187013352966313	0.1626269539831837	0.1873971004619953	0.2137948242936582	0.5	model-based 95% pooled-mean interval	0.42.0	v0.42.0 canonical REML	canonical primary	canonical	False	canonical plug-in REML mean operating point with separately labeled pooled-mean interval
PMC Open Access	PMC:PMC12568919	pmc open access:PMC12568919:Tab3:table-3-summary-of-performance-of-mri-derived-radiomics-model:1:overall	MRI radiomics prediction modelling for pathological complete response to neoadjuvant chemoradiotherapy in locally advanced rectal cancer: a systematic review and meta-analysis	Overall structured 2 x 2 data	12	0.1666666666666666	0.7259594093182034	0.8769113891706632	0.5746688979163366	0.7259594093182034	0.8385541839703666	0.7924956903703333	0.8769113891706632	0.9300181331145286	0.0642442718067937	0.0352065335732193	0.0632900200833157	0.0946217880741547	0.2243189748024541	0.1229291467610284	0.2209870548928035	0.3303868484742466	0.0161815656396108	0.0098449845525699	0.0163176951412922	0.024738469450434	0.05	model-based 95% pooled-mean interval	0.42.0	v0.42.0 canonical REML	canonical primary	canonical	False	canonical plug-in REML mean operating point with separately labeled pooled-mean interval
PMC Open Access	PMC:PMC12568919	pmc open access:PMC12568919:Tab3:table-3-summary-of-performance-of-mri-derived-radiomics-model:1:overall	MRI radiomics prediction modelling for pathological complete response to neoadjuvant chemoradiotherapy in locally advanced rectal cancer: a systematic review and meta-analysis	Overall structured 2 x 2 data	12	0.1666666666666666	0.7259594093182034	0.8769113891706632	0.5746688979163366	0.7259594093182034	0.8385541839703666	0.7924956903703333	0.8769113891706632	0.9300181331145286	0.2010984167289523	0.1126938807913818	0.1981118054063052	0.2888242256292329	0.2785574050284445	0.1561012538360413	0.2744204122395532	0.4000733974403591	0.0724651861637915	0.0450986919037061	0.0730396562455553	0.1075320601880334	0.2	model-based 95% pooled-mean interval	0.42.0	v0.42.0 canonical REML	canonical primary	canonical	False	locked Phase 1 released central quantity with separately labeled pooled-mean interval
PMC Open Access	PMC:PMC12568919	pmc open access:PMC12568919:Tab3:table-3-summary-of-performance-of-mri-derived-radiomics-model:1:overall	MRI radiomics prediction modelling for pathological complete response to neoadjuvant chemoradiotherapy in locally advanced rectal cancer: a systematic review and meta-analysis	Overall structured 2 x 2 data	12	0.1666666666666666	0.7259594093182034	0.8769113891706632	0.5746688979163366	0.7259594093182034	0.8385541839703666	0.7924956903703333	0.8769113891706632	0.9300181331145286	0.2908113356319033	0.1643992622986367	0.2864286133249732	0.4169952444398139	0.2908113356319033	0.1643992622986367	0.2864286133249732	0.4169952444398139	0.23809906536407	0.1588966714983264	0.2396473456429018	0.3252150936476654	0.5	model-based 95% pooled-mean interval	0.42.0	v0.42.0 canonical REML	canonical primary	canonical	False	canonical plug-in REML mean operating point with separately labeled pooled-mean interval
PMC Open Access	PMC:PMC12596863	pmc open access:PMC12596863:j_med-2025-1320_tab_001:table-1-basic-characteristics-and-diagnostic-parameters-of-the-13-studies:1:overall	The diagnostic performance of machine learning-based FFRCT for coronary artery disease: A meta-analysis	Overall structured 2 x 2 data	13	0.0	0.8261839286667071	0.8216770894857773	0.7816956661468293	0.8261839286667071	0.863192643556148	0.7624358824005391	0.8216770894857773	0.8686896228352999	0.0669563315662052	0.0490125254795454	0.0668873345607935	0.0861752072470612	0.2337885578131195	0.1711349379305773	0.2335476439217623	0.3008942836364375	0.0110109962217411	0.0085574011278888	0.0110304637745905	0.0141497028935903	0.05	model-based 95% pooled-mean interval	0.42.0	v0.42.0 canonical REML	canonical primary	canonical	False	canonical plug-in REML mean operating point with separately labeled pooled-mean interval
PMC Open Access	PMC:PMC12596863	pmc open access:PMC12596863:j_med-2025-1320_tab_001:table-1-basic-characteristics-and-diagnostic-parameters-of-the-13-studies:1:overall	The diagnostic performance of machine learning-based FFRCT for coronary artery disease: A meta-analysis	Overall structured 2 x 2 data	13	0.0	0.8261839286667071	0.8216770894857773	0.7816956661468293	0.8261839286667071	0.863192643556148	0.7624358824005391	0.8216770894857773	0.8686896228352999	0.2163411682688484	0.1609498916509071	0.21608804184974	0.2731858559577759	0.299671352037633	0.2229444909967371	0.2993207265101032	0.3784114483041407	0.0502282457140861	0.0393838186026682	0.0503135223577783	0.063824473717645	0.2	model-based 95% pooled-mean interval	0.42.0	v0.42.0 canonical REML	canonical primary	canonical	False	locked Phase 1 released central quantity with separately labeled pooled-mean interval
PMC Open Access	PMC:PMC12596863	pmc open access:PMC12596863:j_med-2025-1320_tab_001:table-1-basic-characteristics-and-diagnostic-parameters-of-the-13-studies:1:overall	The diagnostic performance of machine learning-based FFRCT for coronary artery disease: A meta-analysis	Overall structured 2 x 2 data	13	0.0	0.8261839286667071	0.8216770894857773	0.7816956661468293	0.8261839286667071	0.863192643556148	0.7624358824005391	0.8216770894857773	0.8686896228352999	0.328607975929933	0.2477136368822271	0.3281193414613378	0.4084536606005188	0.328607975929933	0.2477136368822271	0.3281193414613378	0.4084536606005188	0.1746029788796146	0.1408890303317887	0.1748605403168926	0.2142707427088051	0.5	model-based 95% pooled-mean interval	0.42.0	v0.42.0 canonical REML	canonical primary	canonical	False	canonical plug-in REML mean operating point with separately labeled pooled-mean interval
PMC Open Access	PMC:PMC12653470	pmc open access:PMC12653470:jcm-14-08177-t002:table-2-treatment-protocols-response-definitions-and-individual-study-diagnostic:1:overall	Diagnostic Accuracy of Artificial Intelligence in Predicting Anti-VEGF Treatment Response in Diabetic Macular Edema: A Systematic Review and Meta-Analysis	Overall structured 2 x 2 data	6	0.1666666666666666	0.8341153959333462	0.7617651159563091	0.768826559862885	0.8341153959333462	0.8837531240158042	0.6897956730844065	0.7617651159563091	0.8213613512854722	0.0537238568162338	0.0358137460815754	0.0535115391271356	0.0732841365958013	0.1875852919571425	0.1250493246933319	0.1868439513673672	0.2558830838629687	0.0113313630996446	0.0077990500628237	0.0113753207333033	0.0160494247631116	0.05	model-based 95% pooled-mean interval	0.42.0	v0.42.0 canonical REML	canonical primary	canonical	False	canonical plug-in REML mean operating point with separately labeled pooled-mean interval
PMC Open Access	PMC:PMC12653470	pmc open access:PMC12653470:jcm-14-08177-t002:table-2-treatment-protocols-response-definitions-and-individual-study-diagnostic:1:overall	Diagnostic Accuracy of Artificial Intelligence in Predicting Anti-VEGF Treatment Response in Diabetic Macular Edema: A Systematic Review and Meta-Analysis	Overall structured 2 x 2 data	6	0.1666666666666666	0.8341153959333462	0.7617651159563091	0.768826559862885	0.8341153959333462	0.8837531240158042	0.6897956730844065	0.7617651159563091	0.8213613512854722	0.1771983472424682	0.1193977730205175	0.1765058449949386	0.238167914702839	0.2454515186448247	0.1653873479451529	0.2444922787254563	0.3299053138249159	0.0516300778760265	0.0359928258569465	0.0518221716446643	0.0719070190302764	0.2	model-based 95% pooled-mean interval	0.42.0	v0.42.0 canonical REML	canonical primary	canonical	False	locked Phase 1 released central quantity with separately labeled pooled-mean interval
PMC Open Access	PMC:PMC12653470	pmc open access:PMC12653470:jcm-14-08177-t002:table-2-treatment-protocols-response-definitions-and-individual-study-diagnostic:1:overall	Diagnostic Accuracy of Artificial Intelligence in Predicting Anti-VEGF Treatment Response in Diabetic Macular Edema: A Systematic Review and Meta-Analysis	Overall structured 2 x 2 data	6	0.1666666666666666	0.8341153959333462	0.7617651159563091	0.768826559862885	0.8341153959333462	0.8837531240158042	0.6897956730844065	0.7617651159563091	0.8213613512854722	0.2760727803338265	0.1874584410193371	0.2750276849747876	0.3679342925324267	0.2760727803338265	0.1874584410193371	0.2750276849747876	0.3679342925324267	0.1788224590447217	0.1299405235112689	0.179398263729373	0.2365905192177327	0.5	model-based 95% pooled-mean interval	0.42.0	v0.42.0 canonical REML	canonical primary	canonical	False	canonical plug-in REML mean operating point with separately labeled pooled-mean interval
PMC Open Access	PMC:PMC12665772	pmc open access:PMC12665772:T2:table-2-characteristics-and-biomarker-assessment-of-included-studies:1:overall	Optimizing pediatric AKI diagnosis: a patient-tailored meta-analysis of urinary TIMP-2/IGFBP7 performance across clinical scenarios and assay platforms	Overall structured 2 x 2 data	15	0.2666666666666666	0.749828615804703	0.7992328726802036	0.6557458467506672	0.749828615804703	0.8250586664510297	0.7297646465956998	0.7992328726802036	0.8544059998828156	0.0470315932838945	0.0266621795404255	0.0467344224362877	0.0706164888068582	0.164218201748744	0.0930951914046718	0.1631805830163409	0.2465685722291631	0.0162074327911034	0.0110517513862319	0.016278311899637	0.0228476782142947	0.05	model-based 95% pooled-mean interval	0.42.0	v0.42.0 canonical REML	canonical primary	canonical	False	canonical plug-in REML mean operating point with separately labeled pooled-mean interval
PMC Open Access	PMC:PMC12665772	pmc open access:PMC12665772:T2:table-2-characteristics-and-biomarker-assessment-of-included-studies:1:overall	Optimizing pediatric AKI diagnosis: a patient-tailored meta-analysis of urinary TIMP-2/IGFBP7 performance across clinical scenarios and assay platforms	Overall structured 2 x 2 data	15	0.2666666666666666	0.749828615804703	0.7992328726802036	0.6557458467506672	0.749828615804703	0.8250586664510297	0.7297646465956998	0.7992328726802036	0.8544059998828156	0.1527634842145782	0.0878567998708409	0.1518913972067571	0.2257695031374875	0.2116048472090741	0.1216974384194712	0.2103968501606184	0.3127312882492998	0.0725743887760777	0.0504067579937252	0.0728735147636246	0.099961859964893	0.2	model-based 95% pooled-mean interval	0.42.0	v0.42.0 canonical REML	canonical primary	canonical	False	locked Phase 1 released central quantity with separately labeled pooled-mean interval
PMC Open Access	PMC:PMC12665772	pmc open access:PMC12665772:T2:table-2-characteristics-and-biomarker-assessment-of-included-studies:1:overall	Optimizing pediatric AKI diagnosis: a patient-tailored meta-analysis of urinary TIMP-2/IGFBP7 performance across clinical scenarios and assay platforms	Overall structured 2 x 2 data	15	0.2666666666666666	0.749828615804703	0.7992328726802036	0.6557458467506672	0.749828615804703	0.8250586664510297	0.7297646465956998	0.7992328726802036	0.8544059998828156	0.2307339580769958	0.1334138368776568	0.229521106602406	0.3383395868840923	0.2307339580769958	0.1334138368776568	0.229521106602406	0.3383395868840923	0.2383937196330402	0.1751420093361126	0.2392000203994163	0.307602027386742	0.5	model-based 95% pooled-mean interval	0.42.0	v0.42.0 canonical REML	canonical primary	canonical	False	canonical plug-in REML mean operating point with separately labeled pooled-mean interval
PMC Open Access	PMC:PMC12702517	pmc open access:PMC12702517:T3:table-3-diagnostic-summary-estimates-of-etco-2-for-the-studies-included-in-meta-:1:overall	Diagnostic Accuracy of End-Tidal Carbon Dioxide for Assessing Diabetic Ketoacidosis: A Systematic Review and Meta-Analysis	Overall structured 2 x 2 data	8	0.5	0.9260722105714168	0.8655906362119745	0.8341535955006487	0.9260722105714168	0.9689426931005072	0.7801620835341658	0.8655906362119745	0.921175943774878	0.1067986385138661	0.0708290539648666	0.105845869555372	0.140088909601967	0.3729042360971228	0.247310776895543	0.3695774934945177	0.4891424511373139	0.0044750071867972	0.001890208276767	0.004487892299687	0.010077046329053	0.05	model-based 95% pooled-mean interval	0.42.0	v0.42.0 canonical REML	canonical primary	canonical	False	canonical plug-in REML mean operating point with separately labeled pooled-mean interval
PMC Open Access	PMC:PMC12702517	pmc open access:PMC12702517:T3:table-3-diagnostic-summary-estimates-of-etco-2-for-the-studies-included-in-meta-:1:overall	Diagnostic Accuracy of End-Tidal Carbon Dioxide for Assessing Diabetic Ketoacidosis: A Systematic Review and Meta-Analysis	Overall structured 2 x 2 data	8	0.5	0.9260722105714168	0.8655906362119745	0.8341535955006487	0.9260722105714168	0.9689426931005072	0.7801620835341658	0.8655906362119745	0.921175943774878	0.3406277878255594	0.2310341481339501	0.3377940986721109	0.4311844073194456	0.4718306300002153	0.3200237665913208	0.4679054618657204	0.597267803224531	0.0209054637601493	0.0089152951956957	0.0209646616352521	0.0461230303823913	0.2	model-based 95% pooled-mean interval	0.42.0	v0.42.0 canonical REML	canonical primary	canonical	False	locked Phase 1 released central quantity with separately labeled pooled-mean interval
PMC Open Access	PMC:PMC12702517	pmc open access:PMC12702517:T3:table-3-diagnostic-summary-estimates-of-etco-2-for-the-studies-included-in-meta-:1:overall	Diagnostic Accuracy of End-Tidal Carbon Dioxide for Assessing Diabetic Ketoacidosis: A Systematic Review and Meta-Analysis	Overall structured 2 x 2 data	8	0.5	0.9260722105714168	0.8655906362119745	0.8341535955006487	0.9260722105714168	0.9689426931005072	0.7801620835341658	0.8655906362119745	0.921175943774878	0.5224489992083763	0.3556227133814721	0.5178206347773286	0.6517508189716432	0.5224489992083763	0.3556227133814721	0.5178206347773286	0.6517508189716432	0.0786868968303412	0.0347322363480943	0.0788965294102852	0.1620670509507245	0.5	model-based 95% pooled-mean interval	0.42.0	v0.42.0 canonical REML	canonical primary	canonical	False	canonical plug-in REML mean operating point with separately labeled pooled-mean interval
PMC Open Access	PMC:PMC12702728	pmc open access:PMC12702728:T2:table-2-technical-aspects-of-included-studies:1:overall	Artificial intelligence based on ultrasound for initial diagnosis of malignant ovarian cancer: a systematic review and meta-analysis	Overall structured 2 x 2 data	17	0.0	0.927219907838222	0.9382469916915872	0.8516250737985543	0.927219907838222	0.9658449409700076	0.871502584479089	0.9382469916915872	0.9714582687198072	0.1482719969303987	0.0921894667596785	0.147807740693677	0.1953157775266012	0.5177149870009492	0.3218940162215234	0.5160939633650954	0.6819757426665739	0.0040660466612011	0.001875964447505	0.0040712109445186	0.0087509865915114	0.05	model-based 95% pooled-mean interval	0.42.0	v0.42.0 canonical REML	canonical primary	canonical	False	canonical plug-in REML mean operating point with separately labeled pooled-mean interval
PMC Open Access	PMC:PMC12702728	pmc open access:PMC12702728:T2:table-2-technical-aspects-of-included-studies:1:overall	Artificial intelligence based on ultrasound for initial diagnosis of malignant ovarian cancer: a systematic review and meta-analysis	Overall structured 2 x 2 data	17	0.0	0.927219907838222	0.9382469916915872	0.8516250737985543	0.927219907838222	0.9658449409700076	0.871502584479089	0.9382469916915872	0.9714582687198072	0.4436298806808594	0.2914161427849435	0.44228691299277	0.5544839939787394	0.6145070178354481	0.4036636679590802	0.612646766520116	0.7680598634483838	0.0190236551303554	0.0088485825272692	0.0190474537286428	0.0402464507428179	0.2	model-based 95% pooled-mean interval	0.42.0	v0.42.0 canonical REML	canonical primary	canonical	False	locked Phase 1 released central quantity with separately labeled pooled-mean interval
PMC Open Access	PMC:PMC12702728	pmc open access:PMC12702728:T2:table-2-technical-aspects-of-included-studies:1:overall	Artificial intelligence based on ultrasound for initial diagnosis of malignant ovarian cancer: a systematic review and meta-analysis	Overall structured 2 x 2 data	17	0.0	0.927219907838222	0.9382469916915872	0.8516250737985543	0.927219907838222	0.9658449409700076	0.871502584479089	0.9382469916915872	0.9714582687198072	0.6446230082452792	0.4332744823849327	0.6430656767727416	0.7910018011676929	0.6446230082452792	0.4332744823849327	0.6430656767727416	0.7910018011676929	0.0719862932696012	0.034479057745173	0.0720714803530222	0.1436425004939795	0.5	model-based 95% pooled-mean interval	0.42.0	v0.42.0 canonical REML	canonical primary	canonical	False	canonical plug-in REML mean operating point with separately labeled pooled-mean interval
PMC Open Access	PMC:PMC12734481	pmc open access:PMC12734481:medicina-61-02163-t001:table-1-summary-of-the-characteristics-of-the-included-studies:1:overall	Diagnostic Accuracy of Non-Contrast CT for Acute Appendicitis in the Emergency Department: A Systematic Review and Meta-Analysis	Overall structured 2 x 2 data	11	0.3636363636363636	0.9171852157623782	0.9609483581036992	0.8814362084023225	0.9171852157623782	0.9428541145548802	0.9316629710928792	0.9609483581036992	0.9779803025356932	0.1658865391265958	0.1324076154664605	0.1654263133379091	0.1945924477284758	0.579218930246636	0.4623220050932714	0.5776119795537193	0.6794501229623376	0.0045153228090388	0.0030763954814217	0.0045368033777071	0.006531909807774	0.05	model-based 95% pooled-mean interval	0.42.0	v0.42.0 canonical REML	canonical primary	canonical	False	canonical plug-in REML mean operating point with separately labeled pooled-mean interval
PMC Open Access	PMC:PMC12734481	pmc open access:PMC12734481:medicina-61-02163-t001:table-1-summary-of-the-characteristics-of-the-included-studies:1:overall	Diagnostic Accuracy of Non-Contrast CT for Acute Appendicitis in the Emergency Department: A Systematic Review and Meta-Analysis	Overall structured 2 x 2 data	11	0.3636363636363636	0.9171852157623782	0.9609483581036992	0.8814362084023225	0.9171852157623782	0.9428541145548802	0.9316629710928792	0.9609483581036992	0.9779803025356932	0.4775849262296286	0.3969486023445066	0.4765778888912674	0.5412083569070607	0.6615408509681884	0.549845067889261	0.6601459234878853	0.7496707230815028	0.0210906664653761	0.0144462199647084	0.0211893218430191	0.0302847567141497	0.2	model-based 95% pooled-mean interval	0.42.0	v0.42.0 canonical REML	canonical primary	canonical	False	locked Phase 1 released central quantity with separately labeled pooled-mean interval
PMC Open Access	PMC:PMC12734481	pmc open access:PMC12734481:medicina-61-02163-t001:table-1-summary-of-the-characteristics-of-the-included-studies:1:overall	Diagnostic Accuracy of Non-Contrast CT for Acute Appendicitis in the Emergency Department: A Systematic Review and Meta-Analysis	Overall structured 2 x 2 data	11	0.3636363636363636	0.9171852157623782	0.9609483581036992	0.8814362084023225	0.9171852157623782	0.9428541145548802	0.9316629710928792	0.9609483581036992	0.9779803025356932	0.6736443250801758	0.5704728204609709	0.6724796595841602	0.7550840231290468	0.6736443250801758	0.5704728204609709	0.6724796595841602	0.7550840231290468	0.0793425068180272	0.0553845861149775	0.0796914631850087	0.1110496884618498	0.5	model-based 95% pooled-mean interval	0.42.0	v0.42.0 canonical REML	canonical primary	canonical	False	canonical plug-in REML mean operating point with separately labeled pooled-mean interval
PMC Open Access	PMC:PMC12766350	pmc open access:PMC12766350:table-1:table-1-characteristics-of-the-included-studies:1:overall	Diagnostic sensitivity and specificity of enhanced computed tomography in colorectal tumors: a meta-analysis and systematic review	Overall structured 2 x 2 data	9	0.0	0.7092525912159077	0.8386335289666801	0.5625571333035269	0.7092525912159077	0.822293942654846	0.7821714918938348	0.8386335289666801	0.8826559964666004	0.0496974943537526	0.0302232953635625	0.0494081300076403	0.0695804781908006	0.1735266144382642	0.1055293871412389	0.1725162533330828	0.242951178292823	0.0179199550857581	0.0112692870542709	0.0179349529148758	0.0260802955053585	0.05	model-based 95% pooled-mean interval	0.42.0	v0.42.0 canonical REML	canonical primary	canonical	False	canonical plug-in REML mean operating point with separately labeled pooled-mean interval
PMC Open Access	PMC:PMC12766350	pmc open access:PMC12766350:table-1:table-1-characteristics-of-the-included-studies:1:overall	Diagnostic sensitivity and specificity of enhanced computed tomography in colorectal tumors: a meta-analysis and systematic review	Overall structured 2 x 2 data	9	0.0	0.7092525912159077	0.8386335289666801	0.5625571333035269	0.7092525912159077	0.822293942654846	0.7821714918938348	0.8386335289666801	0.8826559964666004	0.1588236981926453	0.0967777464234553	0.1580048060439826	0.2216653831939581	0.2199993313979912	0.1340545507354924	0.2188650187781305	0.3070463454238377	0.0797599326191804	0.0513587036064687	0.0798224797834232	0.1128450342419485	0.2	model-based 95% pooled-mean interval	0.42.0	v0.42.0 canonical REML	canonical primary	canonical	False	locked Phase 1 released central quantity with separately labeled pooled-mean interval
PMC Open Access	PMC:PMC12766350	pmc open access:PMC12766350:table-1:table-1-characteristics-of-the-included-studies:1:overall	Diagnostic sensitivity and specificity of enhanced computed tomography in colorectal tumors: a meta-analysis and systematic review	Overall structured 2 x 2 data	9	0.0	0.7092525912159077	0.8386335289666801	0.5625571333035269	0.7092525912159077	0.822293942654846	0.7821714918938348	0.8386335289666801	0.8826559964666004	0.2342644622973556	0.1413961385765369	0.2332309025899282	0.3310652747726537	0.2342644622973556	0.1413961385765369	0.2332309025899282	0.3310652747726537	0.2574396282649613	0.1780080295394777	0.2576025065222828	0.3372194991161333	0.5	model-based 95% pooled-mean interval	0.42.0	v0.42.0 canonical REML	canonical primary	canonical	False	canonical plug-in REML mean operating point with separately labeled pooled-mean interval
PMC Open Access	PMC:PMC12780560	pmc open access:PMC12780560:t2:table-2-characteristics-of-the-included-studies-on-ceus:1:overall	Diagnosis of axillary lymph node metastasis in breast cancer: a systematic review and meta-analysis of the literature on ultrasound and magnetic resonance imaging published from 2014 to 2025	Overall structured 2 x 2 data	20	0.1	0.8397321519685818	0.848642085179838	0.7808576398079253	0.8397321519685818	0.8851166042267173	0.8132483054917645	0.848642085179838	0.8783314846926487	0.0782382329238209	0.0588484589060693	0.0781943927800273	0.0970200444372724	0.2731810900216507	0.205478645788275	0.2730280152675228	0.3387607375939788	0.0098417616886536	0.007000923950702	0.0098547235153695	0.0137193504272421	0.05	model-based 95% pooled-mean interval	0.42.0	v0.42.0 canonical REML	canonical primary	canonical	False	canonical plug-in REML mean operating point with separately labeled pooled-mean interval
PMC Open Access	PMC:PMC12780560	pmc open access:PMC12780560:t2:table-2-characteristics-of-the-included-studies-on-ceus:1:overall	Diagnosis of axillary lymph node metastasis in breast cancer: a systematic review and meta-analysis of the literature on ultrasound and magnetic resonance imaging published from 2014 to 2025	Overall structured 2 x 2 data	20	0.1	0.8397321519685818	0.848642085179838	0.7808576398079253	0.8397321519685818	0.8851166042267173	0.8132483054917645	0.848642085179838	0.8783314846926487	0.2498960677459519	0.1900229236874929	0.2496499567373434	0.3065104167394228	0.3461509110335172	0.2632158590768531	0.3458100031088202	0.424571946860228	0.0450844538318203	0.0324036798957265	0.0451417149967956	0.0619782828486923	0.2	model-based 95% pooled-mean interval	0.42.0	v0.42.0 canonical REML	canonical primary	canonical	False	locked Phase 1 released central quantity with separately labeled pooled-mean interval
PMC Open Access	PMC:PMC12780560	pmc open access:PMC12780560:t2:table-2-characteristics-of-the-included-studies-on-ceus:1:overall	Diagnosis of axillary lymph node metastasis in breast cancer: a systematic review and meta-analysis of the literature on ultrasound and magnetic resonance imaging published from 2014 to 2025	Overall structured 2 x 2 data	20	0.1	0.8397321519685818	0.848642085179838	0.7808576398079253	0.8397321519685818	0.8851166042267173	0.8132483054917645	0.848642085179838	0.8783314846926487	0.3758537197877857	0.2863673097902605	0.3754113279708222	0.4602071077519782	0.3758537197877857	0.2863673097902605	0.3754113279708222	0.4602071077519782	0.1588524830172919	0.118131074965163	0.1590301754220041	0.2090444780249316	0.5	model-based 95% pooled-mean interval	0.42.0	v0.42.0 canonical REML	canonical primary	canonical	False	canonical plug-in REML mean operating point with separately labeled pooled-mean interval
PMC Open Access	PMC:PMC12796788	pmc open access:PMC12796788:tbl2:table-2-summary-of-studies-on-ml-and-dl-models-for-ligament-injury-diagnosis:1:overall	Machine and deep learning models for ligament injury recognition: a systematic review and meta-analysis of imaging and novel diagnostic techniques	Overall structured 2 x 2 data	22	0.1818181818181818	0.8841150297578885	0.8994645614740009	0.8163196425787766	0.8841150297578885	0.9290620048201944	0.8567777249629133	0.8994645614740009	0.9304613618014214	0.1104635648041913	0.085617182681551	0.110056028721807	0.1343721520724337	0.3857009023998357	0.2989458531393766	0.384277926099779	0.4691814934962077	0.0067352616781336	0.0041058397130345	0.0067318451825525	0.010674098533635	0.05	model-based 95% pooled-mean interval	0.42.0	v0.42.0 canonical REML	canonical primary	canonical	False	canonical plug-in REML mean operating point with separately labeled pooled-mean interval
PMC Open Access	PMC:PMC12796788	pmc open access:PMC12796788:tbl2:table-2-summary-of-studies-on-ml-and-dl-models-for-ligament-injury-diagnosis:1:overall	Machine and deep learning models for ligament injury recognition: a systematic review and meta-analysis of imaging and novel diagnostic techniques	Overall structured 2 x 2 data	22	0.1818181818181818	0.8841150297578885	0.8994645614740009	0.8163196425787766	0.8841150297578885	0.9290620048201944	0.8567777249629133	0.8994645614740009	0.9304613618014214	0.342534661215699	0.2695111776534993	0.3412768269379785	0.4079955335007741	0.4744719919359038	0.3733213592352981	0.4727296656756733	0.5651470505029049	0.0312043573014235	0.019207010241579	0.0311889184766571	0.0487505859378163	0.2	model-based 95% pooled-mean interval	0.42.0	v0.42.0 canonical REML	canonical primary	canonical	False	locked Phase 1 released central quantity with separately labeled pooled-mean interval
PMC Open Access	PMC:PMC12796788	pmc open access:PMC12796788:tbl2:table-2-summary-of-studies-on-ml-and-dl-models-for-ligament-injury-diagnosis:1:overall	Machine and deep learning models for ligament injury recognition: a systematic review and meta-analysis of imaging and novel diagnostic techniques	Overall structured 2 x 2 data	22	0.1818181818181818	0.8841150297578885	0.8994645614740009	0.8163196425787766	0.8841150297578885	0.9290620048201944	0.8567777249629133	0.8994645614740009	0.9304613618014214	0.5057769855905425	0.3984543631051446	0.5041989987254523	0.599575165569106	0.5057769855905425	0.3984543631051446	0.5041989987254523	0.599575165569106	0.114133080897025	0.072642315852459	0.1140814433854345	0.1701217401581532	0.5	model-based 95% pooled-mean interval	0.42.0	v0.42.0 canonical REML	canonical primary	canonical	False	canonical plug-in REML mean operating point with separately labeled pooled-mean interval
PMC Open Access	PMC:PMC12822264	pmc open access:PMC12822264:Tab3:table-3-characteristics-of-junior-doctors-trauma-x-ray-interpretation:1:overall	Accuracy of junior doctor plain trauma X-ray interpretation: a systematic review and meta-analysis	Overall structured 2 x 2 data	6	0.3333333333333333	0.6141854325198606	0.9361922955639584	0.2926193462848565	0.6141854325198606	0.859672965498292	0.8940486129228563	0.9361922955639584	0.9622799683941704	0.0675208074676794	0.016191363804002	0.0661058478677862	0.1267081653344978	0.235759514163908	0.0565346921526352	0.230818960276248	0.4424214789516646	0.0212295508810417	0.0079361456676335	0.0215239857725266	0.0382014510185146	0.05	model-based 95% pooled-mean interval	0.42.0	v0.42.0 canonical REML	canonical primary	canonical	False	canonical plug-in REML mean operating point with separately labeled pooled-mean interval
PMC Open Access	PMC:PMC12822264	pmc open access:PMC12822264:Tab3:table-3-characteristics-of-junior-doctors-trauma-x-ray-interpretation:1:overall	Accuracy of junior doctor plain trauma X-ray interpretation: a systematic review and meta-analysis	Overall structured 2 x 2 data	6	0.3333333333333333	0.6141854325198606	0.9361922955639584	0.2926193462848565	0.6141854325198606	0.859672965498292	0.8940486129228563	0.9361922955639584	0.9622799683941704	0.2001997429102897	0.0501053903199633	0.1959302972832156	0.3738410132809719	0.2773125804745492	0.0694049596833892	0.2713986319008479	0.5178369091443933	0.0934043686936018	0.0366072404479942	0.0946030521115409	0.1587194652479319	0.2	model-based 95% pooled-mean interval	0.42.0	v0.42.0 canonical REML	canonical primary	canonical	False	locked Phase 1 released central quantity with separately labeled pooled-mean interval
PMC Open Access	PMC:PMC12822264	pmc open access:PMC12822264:Tab3:table-3-characteristics-of-junior-doctors-trauma-x-ray-interpretation:1:overall	Accuracy of junior doctor plain trauma X-ray interpretation: a systematic review and meta-analysis	Overall structured 2 x 2 data	6	0.3333333333333333	0.6141854325198606	0.9361922955639584	0.2926193462848565	0.6141854325198606	0.859672965498292	0.8940486129228563	0.9361922955639584	0.9622799683941704	0.2716434700524864	0.0686466624831231	0.2659378669462728	0.5284479438141291	0.2716434700524864	0.0686466624831231	0.2659378669462728	0.5284479438141291	0.2918400639704318	0.1319391745248656	0.2947573683723348	0.430087897447725	0.5	model-based 95% pooled-mean interval	0.42.0	v0.42.0 canonical REML	canonical primary	canonical	False	canonical plug-in REML mean operating point with separately labeled pooled-mean interval
PMC Open Access	PMC:PMC12866021	pmc open access:PMC12866021:Tab2:table-2-diagnostic-performance-of-deep-learning-models-in-individual-studies:1:overall	Diagnostic accuracy of deep learning using ultra-widefield fundus imaging for retinal detachment: a systematic review and meta-analysis	Overall structured 2 x 2 data	11	0.0909090909090909	0.9277476356313984	0.9848816540798508	0.8458452432461155	0.9277476356313984	0.9677922393149704	0.9689018701422903	0.9848816540798508	0.9927119851723438	0.2042797867899263	0.1621950443391274	0.2035047259544233	0.2330452136319631	0.7132749902339836	0.5663294958593363	0.7105687434801498	0.8137140002420065	0.0038462789344663	0.0017506605222192	0.0038462779382299	0.0081540396389771	0.05	model-based 95% pooled-mean interval	0.42.0	v0.42.0 canonical REML	canonical primary	canonical	False	canonical plug-in REML mean operating point with separately labeled pooled-mean interval
PMC Open Access	PMC:PMC12866021	pmc open access:PMC12866021:Tab2:table-2-diagnostic-performance-of-deep-learning-models-in-individual-studies:1:overall	Diagnostic accuracy of deep learning using ultra-widefield fundus imaging for retinal detachment: a systematic review and meta-analysis	Overall structured 2 x 2 data	11	0.0909090909090909	0.9277476356313984	0.9848816540798508	0.8458452432461155	0.9277476356313984	0.9677922393149704	0.9689018701422903	0.9848816540798508	0.9927119851723438	0.5518771397261459	0.4482264155397674	0.5501755838719847	0.6170869755806235	0.7644489023692196	0.6208740437088838	0.7620919420760665	0.8547762304179386	0.0180100560665011	0.0082614015695917	0.0180100514679076	0.0375825036916248	0.2	model-based 95% pooled-mean interval	0.42.0	v0.42.0 canonical REML	canonical primary	canonical	False	locked Phase 1 released central quantity with separately labeled pooled-mean interval
PMC Open Access	PMC:PMC12866021	pmc open access:PMC12866021:Tab2:table-2-diagnostic-performance-of-deep-learning-models-in-individual-studies:1:overall	Diagnostic accuracy of deep learning using ultra-widefield fundus imaging for retinal detachment: a systematic review and meta-analysis	Overall structured 2 x 2 data	11	0.0909090909090909	0.9277476356313984	0.9848816540798508	0.8458452432461155	0.9277476356313984	0.9677922393149704	0.9689018701422903	0.9848816540798508	0.9927119851723438	0.7539700948194465	0.6036228389138416	0.7520496817588483	0.8516316091094295	0.7539700948194465	0.6036228389138416	0.7520496817588483	0.8516316091094295	0.0683474026071413	0.0322464047811206	0.0683473860492107	0.1350980462915338	0.5	model-based 95% pooled-mean interval	0.42.0	v0.42.0 canonical REML	canonical primary	canonical	False	canonical plug-in REML mean operating point with separately labeled pooled-mean interval
PMC Open Access	PMC:PMC12872155	pmc open access:PMC12872155:aam_306_24-t002:table-2-characteristics-of-included-study:1:overall	Diagnostic Accuracy of the Serum-free Androgen Index in Diagnosing Polycystic Ovary Syndrome: An Updated Systematic Review and Meta-analysis	Overall structured 2 x 2 data	14	0.0	0.7908242378275544	0.8058975465266788	0.7209703970789941	0.7908242378275544	0.8469039195525058	0.6984907946257226	0.8058975465266788	0.8815321157055763	0.0558227525609015	0.0346352088901883	0.0554242871666695	0.0790722073179632	0.1949139164153202	0.1209342768127431	0.1935226118489429	0.276093042727226	0.0134767524016572	0.0099864069951758	0.0135548790721252	0.0178590881135799	0.05	model-based 95% pooled-mean interval	0.42.0	v0.42.0 canonical REML	canonical primary	canonical	False	canonical plug-in REML mean operating point with separately labeled pooled-mean interval
PMC Open Access	PMC:PMC12872155	pmc open access:PMC12872155:aam_306_24-t002:table-2-characteristics-of-included-study:1:overall	Diagnostic Accuracy of the Serum-free Androgen Index in Diagnosing Polycystic Ovary Syndrome: An Updated Systematic Review and Meta-analysis	Overall structured 2 x 2 data	14	0.0	0.7908242378275544	0.8058975465266788	0.7209703970789941	0.7908242378275544	0.8469039195525058	0.6984907946257226	0.8058975465266788	0.8815321157055763	0.1811513523547728	0.1150020335061912	0.1798029215705423	0.2489715193182968	0.2509271403034075	0.1592984596674191	0.2490593216192754	0.3448702455015859	0.0609350492646622	0.0457231459354381	0.0612712111272239	0.0795060244180615	0.2	model-based 95% pooled-mean interval	0.42.0	v0.42.0 canonical REML	canonical primary	canonical	False	locked Phase 1 released central quantity with separately labeled pooled-mean interval
PMC Open Access	PMC:PMC12872155	pmc open access:PMC12872155:aam_306_24-t002:table-2-characteristics-of-included-study:1:overall	Diagnostic Accuracy of the Serum-free Androgen Index in Diagnosing Polycystic Ovary Syndrome: An Updated Systematic Review and Meta-analysis	Overall structured 2 x 2 data	14	0.0	0.7908242378275544	0.8058975465266788	0.7209703970789941	0.7908242378275544	0.8469039195525058	0.6984907946257226	0.8058975465266788	0.8815321157055763	0.2748964492169523	0.1789569434565273	0.2731857362401433	0.3689293907421927	0.2748964492169523	0.1789569434565273	0.2731857362401433	0.3689293907421927	0.2060696113076961	0.1608314272791367	0.2070299222765211	0.2567779222836705	0.5	model-based 95% pooled-mean interval	0.42.0	v0.42.0 canonical REML	canonical primary	canonical	False	canonical plug-in REML mean operating point with separately labeled pooled-mean interval
PMC Open Access	PMC:PMC12957155	pmc open access:PMC12957155:tab1:table-1-the-baseline-characteristics-of-included-studies-and-involved-patients:1:overall	Diagnostic performance of dual-energy CT for differentiating acute intracranial hemorrhage from contrast staining: a systematic review and meta-analysis	Overall structured 2 x 2 data	12	0.8333333333333334	0.8364378430545286	0.9336397480628656	0.7306173049637338	0.8364378430545286	0.9060355040122068	0.8877911549472219	0.9336397480628656	0.9615656067432689	0.1175073428437495	0.0836993707987517	0.1168061146427311	0.148007346720328	0.4102953607714946	0.2922495114529571	0.4078469122681313	0.5167909191870461	0.0091361637210604	0.0052701811760418	0.0091568797078277	0.0149212899266682	0.05	model-based 95% pooled-mean interval	0.42.0	v0.42.0 canonical REML	canonical primary	canonical	False	canonical plug-in REML mean operating point with separately labeled pooled-mean interval
PMC Open Access	PMC:PMC12957155	pmc open access:PMC12957155:tab1:table-1-the-baseline-characteristics-of-included-studies-and-involved-patients:1:overall	Diagnostic performance of dual-energy CT for differentiating acute intracranial hemorrhage from contrast staining: a systematic review and meta-analysis	Overall structured 2 x 2 data	12	0.8333333333333334	0.8364378430545286	0.9336397480628656	0.7306173049637338	0.8364378430545286	0.9060355040122068	0.8877911549472219	0.9336397480628656	0.9615656067432689	0.3505470295266781	0.2566491810571487	0.348537210575312	0.4298386744718983	0.4855705602943347	0.3555051851766372	0.4827866002772645	0.595403721666994	0.0419592287374566	0.0245482099090067	0.0420512115408982	0.0671204151577594	0.2	model-based 95% pooled-mean interval	0.42.0	v0.42.0 canonical REML	canonical primary	canonical	False	locked Phase 1 released central quantity with separately labeled pooled-mean interval
PMC Open Access	PMC:PMC12957155	pmc open access:PMC12957155:tab1:table-1-the-baseline-characteristics-of-included-studies-and-involved-patients:1:overall	Diagnostic performance of dual-energy CT for differentiating acute intracranial hemorrhage from contrast staining: a systematic review and meta-analysis	Overall structured 2 x 2 data	12	0.8333333333333334	0.8364378430545286	0.9336397480628656	0.7306173049637338	0.8364378430545286	0.9060355040122068	0.8877911549472219	0.9336397480628656	0.9615656067432689	0.4956961434589031	0.3627882867323719	0.4932459318757769	0.6085241131606323	0.4956961434589031	0.3627882867323719	0.4932459318757769	0.6085241131606323	0.1490720679565613	0.0914574868724172	0.149362254839061	0.2234812058400594	0.5	model-based 95% pooled-mean interval	0.42.0	v0.42.0 canonical REML	canonical primary	canonical	False	canonical plug-in REML mean operating point with separately labeled pooled-mean interval
PMC Open Access	PMC:PMC12966028	pmc open access:PMC12966028:T2:table-2-statistical-data-of-included-studies:1:overall	Evaluation of the diagnostic accuracy of COVID-19 antigen tests: A systematic review and meta-analysis	Overall structured 2 x 2 data	14	0.5714285714285714	0.7758840118785374	0.989374254448821	0.6499950070210351	0.7758840118785374	0.8658393446022813	0.978007977281486	0.989374254448821	0.9948966798138366	0.1626087633172643	0.1187825493521336	0.1613450260488249	0.1972799556069739	0.5677740607119209	0.4147479447696821	0.5633615233680698	0.6888339792210131	0.0117817955915979	0.0070909540010118	0.0118514189372443	0.0184684280499349	0.05	model-based 95% pooled-mean interval	0.42.0	v0.42.0 canonical REML	canonical primary	canonical	False	canonical plug-in REML mean operating point with separately labeled pooled-mean interval
PMC Open Access	PMC:PMC12966028	pmc open access:PMC12966028:T2:table-2-statistical-data-of-included-studies:1:overall	Evaluation of the diagnostic accuracy of COVID-19 antigen tests: A systematic review and meta-analysis	Overall structured 2 x 2 data	14	0.5714285714285714	0.7758840118785374	0.989374254448821	0.6499950070210351	0.7758840118785374	0.8658393446022813	0.978007977281486	0.989374254448821	0.9948966798138366	0.4215816939156188	0.3127016595044727	0.4186535726915382	0.5079764706538715	0.5839663214400811	0.4331479294392353	0.5799103479368788	0.7036385953827268	0.0535955832843333	0.0328095891675965	0.0538988241562861	0.0820430126969303	0.2	model-based 95% pooled-mean interval	0.42.0	v0.42.0 canonical REML	canonical primary	canonical	False	locked Phase 1 released central quantity with separately labeled pooled-mean interval
PMC Open Access	PMC:PMC12966028	pmc open access:PMC12966028:T2:table-2-statistical-data-of-included-studies:1:overall	Evaluation of the diagnostic accuracy of COVID-19 antigen tests: A systematic review and meta-analysis	Overall structured 2 x 2 data	14	0.5714285714285714	0.7758840118785374	0.989374254448821	0.6499950070210351	0.7758840118785374	0.8658393446022813	0.978007977281486	0.989374254448821	0.9948966798138366	0.5406050729230523	0.3948213381612431	0.5374105247008175	0.6654144606027613	0.5406050729230523	0.3948213381612431	0.5374105247008175	0.6654144606027613	0.1846870953381251	0.1194782588075428	0.1855865983299927	0.2633531847370837	0.5	model-based 95% pooled-mean interval	0.42.0	v0.42.0 canonical REML	canonical primary	canonical	False	canonical plug-in REML mean operating point with separately labeled pooled-mean interval
PMC Open Access	PMC:PMC12979143	pmc open access:PMC12979143:T2:table-2-the-contingency-table-tp-fp-fn-and-tn-of-the-study-entities-included-in-:1:overall	Diagnostic accuracy of initial serum β-hCG in predicting pregnancy outcomes post-SET in IVF/ICSI cycles: a systematic review and meta-analysis	Overall structured 2 x 2 data	10	0.2	0.9109691676344748	0.8651041294712363	0.8788157284923211	0.9109691676344748	0.9352202904877926	0.7816473187389744	0.8651041294712363	0.9199303719764782	0.1022586897733313	0.0708828492169355	0.1021398997927456	0.1342310741117493	0.3570522913479451	0.2474986114752486	0.3566375174558552	0.4686888976177281	0.005387315884356	0.0038150142893837	0.005412238495221	0.0077502279912301	0.05	model-based 95% pooled-mean interval	0.42.0	v0.42.0 canonical REML	canonical primary	canonical	False	canonical plug-in REML mean operating point with separately labeled pooled-mean interval
PMC Open Access	PMC:PMC12979143	pmc open access:PMC12979143:T2:table-2-the-contingency-table-tp-fp-fn-and-tn-of-the-study-entities-included-in-:1:overall	Diagnostic accuracy of initial serum β-hCG in predicting pregnancy outcomes post-SET in IVF/ICSI cycles: a systematic review and meta-analysis	Overall structured 2 x 2 data	10	0.2	0.9109691676344748	0.8651041294712363	0.8788157284923211	0.9109691676344748	0.9352202904877926	0.7816473187389744	0.8651041294712363	0.9199303719764782	0.3256475875039765	0.2329579468469442	0.3252487199323022	0.4108479614996521	0.4510803635572392	0.3226885731373166	0.4505278603723666	0.5690981753020071	0.0250830125313009	0.0178657253828116	0.0251967424298022	0.0357738741536638	0.2	model-based 95% pooled-mean interval	0.42.0	v0.42.0 canonical REML	canonical primary	canonical	False	locked Phase 1 released central quantity with separately labeled pooled-mean interval
PMC Open Access	PMC:PMC12979143	pmc open access:PMC12979143:T2:table-2-the-contingency-table-tp-fp-fn-and-tn-of-the-study-entities-included-in-:1:overall	Diagnostic accuracy of initial serum β-hCG in predicting pregnancy outcomes post-SET in IVF/ICSI cycles: a systematic review and meta-analysis	Overall structured 2 x 2 data	10	0.2	0.9109691676344748	0.8651041294712363	0.8788157284923211	0.9109691676344748	0.9352202904877926	0.7816473187389744	0.8651041294712363	0.9199303719764782	0.4965118320913256	0.3654570533128192	0.4955799334639793	0.6089890995494701	0.4965118320913256	0.3654570533128192	0.4955799334639793	0.6089890995494701	0.0933105230670261	0.0678275370703214	0.0937038726850486	0.1292266796686123	0.5	model-based 95% pooled-mean interval	0.42.0	v0.42.0 canonical REML	canonical primary	canonical	False	canonical plug-in REML mean operating point with separately labeled pooled-mean interval
PMC Open Access	PMC:PMC12984992	pmc open access:PMC12984992:diagnostics-16-00648-t001:table-1-study-characteristics:1:overall	Diagnostic Accuracy of Raman Spectroscopy for Oral Potentially Malignant Disorders: A Systematic Review and Meta-Analysis	Overall structured 2 x 2 data	11	0.0	0.8322842154686312	0.7950447389405393	0.7638178666666005	0.8322842154686312	0.8839193165870298	0.6851601069165354	0.7950447389405393	0.8736501136773386	0.0611049178478236	0.0306566723455433	0.0611253922841638	0.0972752209585105	0.2133574269194609	0.107042591004663	0.2134289166327119	0.339651726533972	0.0109807877518306	0.0070097126299088	0.0109516324107758	0.0174093102925799	0.05	model-based 95% pooled-mean interval	0.42.0	v0.42.0 canonical REML	canonical primary	canonical	False	canonical plug-in REML mean operating point with separately labeled pooled-mean interval
PMC Open Access	PMC:PMC12984992	pmc open access:PMC12984992:diagnostics-16-00648-t001:table-1-study-characteristics:1:overall	Diagnostic Accuracy of Raman Spectroscopy for Oral Potentially Malignant Disorders: A Systematic Review and Meta-Analysis	Overall structured 2 x 2 data	11	0.0	0.8322842154686312	0.7950447389405393	0.7638178666666005	0.8322842154686312	0.8839193165870298	0.6851601069165354	0.7950447389405393	0.8736501136773386	0.1994825701297878	0.1022490828319941	0.1995223291460691	0.3074561088267484	0.2763191674385685	0.1416333337850598	0.2763742408129986	0.4258819001561627	0.0500958953436703	0.0324433162767925	0.0499681316626444	0.0776263916189228	0.2	model-based 95% pooled-mean interval	0.42.0	v0.42.0 canonical REML	canonical primary	canonical	False	locked Phase 1 released central quantity with separately labeled pooled-mean interval
PMC Open Access	PMC:PMC12984992	pmc open access:PMC12984992:diagnostics-16-00648-t001:table-1-study-characteristics:1:overall	Diagnostic Accuracy of Raman Spectroscopy for Oral Potentially Malignant Disorders: A Systematic Review and Meta-Analysis	Overall structured 2 x 2 data	11	0.0	0.8322842154686312	0.7950447389405393	0.7638178666666005	0.8322842154686312	0.8839193165870298	0.6851601069165354	0.7950447389405393	0.8736501136773386	0.3069087782979427	0.1603342944522489	0.3070160736761789	0.4617948837688774	0.3069087782979427	0.1603342944522489	0.3070160736761789	0.4617948837688774	0.1742030135661898	0.1182627570093948	0.1738166472965684	0.2518540119730781	0.5	model-based 95% pooled-mean interval	0.42.0	v0.42.0 canonical REML	canonical primary	canonical	False	canonical plug-in REML mean operating point with separately labeled pooled-mean interval
PMC Open Access	PMC:PMC13030614	pmc open access:PMC13030614:tomography-12-00032-t001:table-1-study-characteristics-of-included-studies:1:overall	Diagnostic Test Accuracy and Semi-Quantitative Metrics of 18 F-FDG PET in Assessing Treatment Response in Skull Base Osteomyelitis and Necrotising Otitis Externa: A Systematic Review and Meta-Analysis	Overall structured 2 x 2 data	5	1.0	0.9657390417581708	0.9116236796001892	0.9150784966414146	0.9657390417581708	0.9866195771518786	0.6276531748268087	0.9116236796001892	0.9844049596139236	0.1433196648585636	0.0528458606000445	0.1423155093926163	0.2198415948391061	0.5004231410200927	0.1845196301392558	0.4969169743482843	0.7676114894967154	0.0019741134756896	0.0007655922787174	0.0020486156253828	0.0055963622760499	0.05	model-based 95% pooled-mean interval	0.42.0	v0.42.0 canonical REML	canonical primary	canonical	False	canonical plug-in REML mean operating point with separately labeled pooled-mean interval
PMC Open Access	PMC:PMC13030614	pmc open access:PMC13030614:tomography-12-00032-t001:table-1-study-characteristics-of-included-studies:1:overall	Diagnostic Test Accuracy and Semi-Quantitative Metrics of 18 F-FDG PET in Assessing Treatment Response in Skull Base Osteomyelitis and Necrotising Otitis Externa: A Systematic Review and Meta-Analysis	Overall structured 2 x 2 data	5	1.0	0.9657390417581708	0.9116236796001892	0.9150784966414146	0.9657390417581708	0.9866195771518786	0.6276531748268087	0.9116236796001892	0.9844049596139236	0.4446116084934186	0.1817844449751093	0.4410460173816641	0.6039260771938737	0.6158668870793682	0.2518040872248806	0.6109279033536956	0.8365460237256735	0.0093081316043993	0.0036261527443182	0.0096567381778607	0.0260363133848114	0.2	model-based 95% pooled-mean interval	0.42.0	v0.42.0 canonical REML	canonical primary	canonical	False	locked Phase 1 released central quantity with separately labeled pooled-mean interval
PMC Open Access	PMC:PMC13030614	pmc open access:PMC13030614:tomography-12-00032-t001:table-1-study-characteristics-of-included-studies:1:overall	Diagnostic Test Accuracy and Semi-Quantitative Metrics of 18 F-FDG PET in Assessing Treatment Response in Skull Base Osteomyelitis and Necrotising Otitis Externa: A Systematic Review and Meta-Analysis	Overall structured 2 x 2 data	5	1.0	0.9657390417581708	0.9116236796001892	0.9150784966414146	0.9657390417581708	0.9866195771518786	0.6276531748268087	0.9116236796001892	0.9844049596139236	0.6747083061770132	0.3062405168476377	0.6673877347259192	0.8552786602076319	0.6747083061770132	0.3062405168476377	0.6673877347259192	0.8552786602076319	0.036221074823663	0.0143485211880085	0.0375394274448619	0.0965999347788818	0.5	model-based 95% pooled-mean interval	0.42.0	v0.42.0 canonical REML	canonical primary	canonical	False	canonical plug-in REML mean operating point with separately labeled pooled-mean interval
PMC Open Access	PMC:PMC13080120	pmc open access:PMC13080120:table3-03000605261438344:table-3-diagnostic-accuracy-of-pocus-for-detecting-pneumothorax-after-cvc-insert:1:overall	Point-of-care ultrasound for central venous catheter confirmation and complications in the emergency department: A systematic review and meta-analysis	Overall structured 2 x 2 data	7	0.8571428571428571	0.7568875665691608	0.9903391898399924	0.418007847475476	0.7568875665691608	0.9310119069815168	0.973402479386244	0.9903391898399924	0.9965294317514118	0.1589918384383399	0.0636362660252376	0.1578815337892195	0.2271839386109664	0.5551449988833763	0.2221960270320631	0.5512681956508936	0.79324843705998	0.0127554083715397	0.0035910939211623	0.0127206083036723	0.0299217485522169	0.05	model-based 95% pooled-mean interval	0.42.0	v0.42.0 canonical REML	canonical primary	canonical	False	canonical plug-in REML mean operating point with separately labeled pooled-mean interval
PMC Open Access	PMC:PMC13080120	pmc open access:PMC13080120:table3-03000605261438344:table-3-diagnostic-accuracy-of-pocus-for-detecting-pneumothorax-after-cvc-insert:1:overall	Point-of-care ultrasound for central venous catheter confirmation and complications in the emergency department: A systematic review and meta-analysis	Overall structured 2 x 2 data	7	0.8571428571428571	0.7568875665691608	0.9903391898399924	0.418007847475476	0.7568875665691608	0.9310119069815168	0.973402479386244	0.9903391898399924	0.9965294317514118	0.409302487000923	0.1697763770533412	0.4074321751957511	0.5862843340816674	0.5669574157032686	0.2351707576636566	0.5643666981256908	0.8121090427615807	0.0578223842970931	0.016831039179245	0.0576718124320249	0.1277894872309794	0.2	model-based 95% pooled-mean interval	0.42.0	v0.42.0 canonical REML	canonical primary	canonical	False	locked Phase 1 released central quantity with separately labeled pooled-mean interval
PMC Open Access	PMC:PMC13080120	pmc open access:PMC13080120:table3-03000605261438344:table-3-diagnostic-accuracy-of-pocus-for-detecting-pneumothorax-after-cvc-insert:1:overall	Point-of-care ultrasound for central venous catheter confirmation and complications in the emergency department: A systematic review and meta-analysis	Overall structured 2 x 2 data	7	0.8571428571428571	0.7568875665691608	0.9903391898399924	0.418007847475476	0.7568875665691608	0.9310119069815168	0.973402479386244	0.9903391898399924	0.9965294317514118	0.5209646945119683	0.2103580911500001	0.5200491119106985	0.7870489352827876	0.5209646945119683	0.2103580911500001	0.5200491119106985	0.7870489352827876	0.1970992853259706	0.064088145935712	0.1966617338471007	0.3695023871646282	0.5	model-based 95% pooled-mean interval	0.42.0	v0.42.0 canonical REML	canonical primary	canonical	False	canonical plug-in REML mean operating point with separately labeled pooled-mean interval
PMC Open Access	PMC:PMC13086779	pmc open access:PMC13086779:Tab2:table-2-main-characteristics-of-included-studies:1:overall	Image-guided puncture for differentiating malignant from benign peritoneal lesions: a systematic review and meta-analysis	Overall structured 2 x 2 data	15	0.7333333333333333	0.9066087620528428	0.9145211329942396	0.8738495944957423	0.9066087620528428	0.931527503781656	0.8746302534170973	0.9145211329942396	0.9425529755081076	0.1253385572999151	0.102520728938821	0.1249062078631271	0.1466183807563406	0.4376392771839686	0.3579672422892135	0.4361296611561244	0.5119411261655894	0.0053460228301362	0.003931177822689	0.0053546263840777	0.0072469465163637	0.05	model-based 95% pooled-mean interval	0.42.0	v0.42.0 canonical REML	canonical primary	canonical	False	canonical plug-in REML mean operating point with separately labeled pooled-mean interval
PMC Open Access	PMC:PMC13086779	pmc open access:PMC13086779:Tab2:table-2-main-characteristics-of-included-studies:1:overall	Image-guided puncture for differentiating malignant from benign peritoneal lesions: a systematic review and meta-analysis	Overall structured 2 x 2 data	15	0.7333333333333333	0.9066087620528428	0.9145211329942396	0.8738495944957423	0.9066087620528428	0.931527503781656	0.8746302534170973	0.9145211329942396	0.9425529755081076	0.3843153151741512	0.3234646403224551	0.3831137846032185	0.4371061240515589	0.5323456974397338	0.44805658986429	0.5306813619201138	0.6054704438670692	0.0248945331583592	0.0184018166076984	0.0249338082217411	0.0335122649828065	0.2	model-based 95% pooled-mean interval	0.42.0	v0.42.0 canonical REML	canonical primary	canonical	False	locked Phase 1 released central quantity with separately labeled pooled-mean interval
PMC Open Access	PMC:PMC13086779	pmc open access:PMC13086779:Tab2:table-2-main-characteristics-of-included-studies:1:overall	Image-guided puncture for differentiating malignant from benign peritoneal lesions: a systematic review and meta-analysis	Overall structured 2 x 2 data	15	0.7333333333333333	0.9066087620528428	0.9145211329942396	0.8738495944957423	0.9066087620528428	0.931527503781656	0.8746302534170973	0.9145211329942396	0.9425529755081076	0.565512237903269	0.4845532235434866	0.5639863821765094	0.633799020137655	0.565512237903269	0.4845532235434866	0.5639863821765094	0.633799020137655	0.0926580927466235	0.0697563364961213	0.0927941018664496	0.1218033422837314	0.5	model-based 95% pooled-mean interval	0.42.0	v0.42.0 canonical REML	canonical primary	canonical	False	canonical plug-in REML mean operating point with separately labeled pooled-mean interval
PMC Open Access	PMC:PMC13097200	pmc open access:PMC13097200:AT3:table-5-characteristics-of-included-studies-for-esophageal-carcinoma-included-in:1:overall	Diagnostic Accuracy of CircRNAs for Detecting Gastrointestinal Cancers: An Updated Meta-analysis	Overall structured 2 x 2 data	11	0.0909090909090909	0.7637373263793328	0.7884729250298042	0.7215122948796788	0.7637373263793328	0.8013230293883996	0.6625005982704428	0.7884729250298042	0.8762114315697467	0.0469926960122791	0.0280976007680076	0.0467754313630641	0.0678660962537497	0.1640823858098911	0.0981071902821631	0.1633237721311603	0.2369651442430379	0.0155259787940497	0.0134917711866858	0.0156336491418283	0.0182221592463041	0.05	model-based 95% pooled-mean interval	0.42.0	v0.42.0 canonical REML	canonical primary	canonical	False	canonical plug-in REML mean operating point with separately labeled pooled-mean interval
PMC Open Access	PMC:PMC13097200	pmc open access:PMC13097200:AT3:table-5-characteristics-of-included-studies-for-esophageal-carcinoma-included-in:1:overall	Diagnostic Accuracy of CircRNAs for Detecting Gastrointestinal Cancers: An Updated Meta-analysis	Overall structured 2 x 2 data	11	0.0909090909090909	0.7637373263793328	0.7884729250298042	0.7215122948796788	0.7637373263793328	0.8013230293883996	0.6625005982704428	0.7884729250298042	0.8762114315697467	0.1532427554314557	0.0941173724272479	0.152636777767219	0.2134958102910377	0.2122687238752846	0.1303694552044444	0.2114293360352376	0.2957300204868022	0.0696908304385064	0.0609996863400007	0.0701473612935828	0.0810189786770121	0.2	model-based 95% pooled-mean interval	0.42.0	v0.42.0 canonical REML	canonical primary	canonical	False	locked Phase 1 released central quantity with separately labeled pooled-mean interval
PMC Open Access	PMC:PMC13097200	pmc open access:PMC13097200:AT3:table-5-characteristics-of-included-studies-for-esophageal-carcinoma-included-in:1:overall	Diagnostic Accuracy of CircRNAs for Detecting Gastrointestinal Cancers: An Updated Meta-analysis	Overall structured 2 x 2 data	11	0.0909090909090909	0.7637373263793328	0.7884729250298042	0.7215122948796788	0.7637373263793328	0.8013230293883996	0.6625005982704428	0.7884729250298042	0.8762114315697467	0.23297791557084	0.1480265813427606	0.2321006065680378	0.3114311029287667	0.23297791557084	0.1480265813427606	0.2321006065680378	0.3114311029287667	0.2305596428306131	0.2062543866194306	0.2318074106235439	0.2607088262119672	0.5	model-based 95% pooled-mean interval	0.42.0	v0.42.0 canonical REML	canonical primary	canonical	False	canonical plug-in REML mean operating point with separately labeled pooled-mean interval
PMC Open Access	PMC:PMC13213728	pmc open access:PMC13213728:tbl0020:table-4-summary-of-diagnostic-performance-metrics-of-the-included-studies:1:overall	Diagnostic accuracy of HPV DNA in oral gargle and rinse samples for Head and neck squamous cell carcinoma: A systematic review and meta-analysis	Overall structured 2 x 2 data	15	0.3333333333333333	0.670497838475276	0.8815329008312643	0.5749477204358981	0.670497838475276	0.75376758036473	0.8218326435460362	0.8815329008312643	0.9231006342696744	0.0555015844994482	0.036648684063906	0.0549793351362477	0.0754267642217661	0.1937925076381899	0.1279646419185514	0.1919689918841832	0.2633644050597484	0.0192932462413017	0.0147140355585017	0.0194094188163824	0.0246256677341654	0.05	model-based 95% pooled-mean interval	0.42.0	v0.42.0 canonical REML	canonical primary	canonical	False	canonical plug-in REML mean operating point with separately labeled pooled-mean interval
PMC Open Access	PMC:PMC13213728	pmc open access:PMC13213728:tbl0020:table-4-summary-of-diagnostic-performance-metrics-of-the-included-studies:1:overall	Diagnostic accuracy of HPV DNA in oral gargle and rinse samples for Head and neck squamous cell carcinoma: A systematic review and meta-analysis	Overall structured 2 x 2 data	15	0.3333333333333333	0.670497838475276	0.8815329008312643	0.5749477204358981	0.670497838475276	0.75376758036473	0.8218326435460362	0.8815329008312643	0.9231006342696744	0.1732077752319135	0.116840851415402	0.1715398799842769	0.2307497970557118	0.2399238600887779	0.1618455525458279	0.2376135257778562	0.3196298893059623	0.0854599221867644	0.0662368749008942	0.0859395981755432	0.1070831902478152	0.2	model-based 95% pooled-mean interval	0.42.0	v0.42.0 canonical REML	canonical primary	canonical	False	locked Phase 1 released central quantity with separately labeled pooled-mean interval
PMC Open Access	PMC:PMC13213728	pmc open access:PMC13213728:tbl0020:table-4-summary-of-diagnostic-performance-metrics-of-the-included-studies:1:overall	Diagnostic accuracy of HPV DNA in oral gargle and rinse samples for Head and neck squamous cell carcinoma: A systematic review and meta-analysis	Overall structured 2 x 2 data	15	0.3333333333333333	0.670497838475276	0.8815329008312643	0.5749477204358981	0.670497838475276	0.75376758036473	0.8218326435460362	0.8815329008312643	0.9231006342696744	0.2479537010411239	0.1691377015822419	0.2456044979209496	0.3272628500374034	0.2479537010411239	0.1691377015822419	0.2456044979209496	0.3272628500374034	0.2720830897197142	0.2210270720036398	0.2732972302503451	0.3241876254503321	0.5	model-based 95% pooled-mean interval	0.42.0	v0.42.0 canonical REML	canonical primary	canonical	False	canonical plug-in REML mean operating point with separately labeled pooled-mean interval
PMC Open Access	PMC:PMC13280124	pmc open access:PMC13280124:t0010:table-2-consolidated-2-2-contingency-data-across-included-studies:1:overall	Diagnostic test accuracy meta-analysis of transcranial motor evoked potential monitoring for the prediction of postoperative neurological deficits in ossification of the posterior longitudinal ligament surgery	Overall structured 2 x 2 data	5	0.2	0.6289163455855398	0.8976113635531255	0.2733280908514756	0.6289163455855398	0.8842127936781417	0.740101874428923	0.8976113635531255	0.9642715207069396	0.0536326584627355	0.019676918420534	0.0515381703590961	0.0784274772900528	0.187266858568685	0.0687050540574257	0.1799536240820792	0.2738418664773005	0.0212951940951225	0.0078598050759937	0.0213030295456185	0.0383345432378847	0.05	model-based 95% pooled-mean interval	0.42.0	v0.42.0 canonical REML	canonical primary	canonical	False	canonical plug-in REML mean operating point with separately labeled pooled-mean interval
PMC Open Access	PMC:PMC13280124	pmc open access:PMC13280124:t0010:table-2-consolidated-2-2-contingency-data-across-included-studies:1:overall	Diagnostic test accuracy meta-analysis of transcranial motor evoked potential monitoring for the prediction of postoperative neurological deficits in ossification of the posterior longitudinal ligament surgery	Overall structured 2 x 2 data	5	0.2	0.6289163455855398	0.8976113635531255	0.2733280908514756	0.6289163455855398	0.8842127936781417	0.740101874428923	0.8976113635531255	0.9642715207069396	0.1655343767104332	0.0589983246734897	0.1606147946037487	0.2465728732140387	0.2292948257350484	0.0817232700753873	0.2224803214353479	0.3415476900819462	0.0936718232377384	0.036265184311892	0.0937037395863492	0.159202935995558	0.2	model-based 95% pooled-mean interval	0.42.0	v0.42.0 canonical REML	canonical primary	canonical	False	locked Phase 1 released central quantity with separately labeled pooled-mean interval
PMC Open Access	PMC:PMC13280124	pmc open access:PMC13280124:t0010:table-2-consolidated-2-2-contingency-data-across-included-studies:1:overall	Diagnostic test accuracy meta-analysis of transcranial motor evoked potential monitoring for the prediction of postoperative neurological deficits in ossification of the posterior longitudinal ligament surgery	Overall structured 2 x 2 data	5	0.2	0.6289163455855398	0.8976113635531255	0.2733280908514756	0.6289163455855398	0.8842127936781417	0.740101874428923	0.8976113635531255	0.9642715207069396	0.2332641238082311	0.0789654078295769	0.2283393326383578	0.3684465678039913	0.2332641238082311	0.0789654078295769	0.2283393326383578	0.3684465678039913	0.2924924029487606	0.1308273079403382	0.2925701943773744	0.430974518082127	0.5	model-based 95% pooled-mean interval	0.42.0	v0.42.0 canonical REML	canonical primary	canonical	False	canonical plug-in REML mean operating point with separately labeled pooled-mean interval
PMC Open Access	PMC:PMC13389888	pmc open access:PMC13389888:T1:table-i-main-characteristics-of-10-studies-included-in-meta-analysis:1:overall	Insulinoma-associated Protein-1 as a Biomarker for Diagnosis of Small Cell Lung Cancer: A Meta-analysis	Overall structured 2 x 2 data	10	0.4	0.9089487379268812	0.941229932880634	0.8671484056951312	0.9089487379268812	0.9385293671984252	0.9062196802189284	0.941229932880634	0.9636937224537891	0.1446224943893913	0.1177034662105204	0.1441659212651279	0.169322390957493	0.5049721751437346	0.4109801563389679	0.5033779783028842	0.5912157470616485	0.0050656022358417	0.0033971165238418	0.0050897465555437	0.0074105329816331	0.05	model-based 95% pooled-mean interval	0.42.0	v0.42.0 canonical REML	canonical primary	canonical	False	canonical plug-in REML mean operating point with separately labeled pooled-mean interval
PMC Open Access	PMC:PMC13389888	pmc open access:PMC13389888:T1:table-i-main-characteristics-of-10-studies-included-in-meta-analysis:1:overall	Insulinoma-associated Protein-1 as a Biomarker for Diagnosis of Small Cell Lung Cancer: A Meta-analysis	Overall structured 2 x 2 data	10	0.4	0.9089487379268812	0.941229932880634	0.8671484056951312	0.9089487379268812	0.9385293671984252	0.9062196802189284	0.941229932880634	0.9636937224537891	0.4298954546317307	0.3610820900809084	0.428441872042994	0.4874522931379018	0.5954823723805962	0.50016351024162	0.5934688995721117	0.6752089253625124	0.0236130567953817	0.0159333258710083	0.0237234964475949	0.0342482888837813	0.2	model-based 95% pooled-mean interval	0.42.0	v0.42.0 canonical REML	canonical primary	canonical	False	locked Phase 1 released central quantity with separately labeled pooled-mean interval
PMC Open Access	PMC:PMC13389888	pmc open access:PMC13389888:T1:table-i-main-characteristics-of-10-studies-included-in-meta-analysis:1:overall	Insulinoma-associated Protein-1 as a Biomarker for Diagnosis of Small Cell Lung Cancer: A Meta-analysis	Overall structured 2 x 2 data	10	0.4	0.9089487379268812	0.941229932880634	0.8671484056951312	0.9089487379268812	0.9385293671984252	0.9062196802189284	0.941229932880634	0.9636937224537891	0.617992088057313	0.5257739056305816	0.6157492726146636	0.6940891797064941	0.617992088057313	0.5257739056305816	0.6157492726146636	0.6940891797064941	0.0882039336938594	0.0608258301638424	0.0885890591035383	0.1242292389432267	0.5	model-based 95% pooled-mean interval	0.42.0	v0.42.0 canonical REML	canonical primary	canonical	False	canonical plug-in REML mean operating point with separately labeled pooled-mean interval
PMC Open Access	PMC:PMC13393513	pmc open access:PMC13393513:ags370218-tbl-0003:table-3-summary-of-study-characteristics-and-diagnostic-outcomes-for-all-include:1:overall	Diagnostic Accuracy of Size‐Based Preoperative CT Assessment for Predicting Lymph Node Metastasis in Colon Cancer: A Systematic Review and Meta‐Analysis	Overall structured 2 x 2 data	29	0.0	0.6887267516630383	0.6580151820515787	0.6331520125269364	0.6887267516630383	0.7393482739203565	0.5802279152523317	0.6580151820515787	0.7281416104150481	0.0170168824010357	0.0117269759859771	0.0169351408844169	0.0230395161766949	0.0594171201132766	0.0409465802432708	0.0591317067574858	0.0804460927542841	0.0242924844353943	0.0214688520447491	0.0243706510944666	0.0274462159464451	0.05	model-based 95% pooled-mean interval	0.42.0	v0.42.0 canonical REML	canonical primary	canonical	False	canonical plug-in REML mean operating point with separately labeled pooled-mean interval
PMC Open Access	PMC:PMC13393513	pmc open access:PMC13393513:ags370218-tbl-0003:table-3-summary-of-study-characteristics-and-diagnostic-outcomes-for-all-include:1:overall	Diagnostic Accuracy of Size‐Based Preoperative CT Assessment for Predicting Lymph Node Metastasis in Colon Cancer: A Systematic Review and Meta‐Analysis	Overall structured 2 x 2 data	29	0.0	0.6887267516630383	0.6580151820515787	0.6331520125269364	0.6887267516630383	0.7393482739203565	0.5802279152523317	0.6580151820515787	0.7281416104150481	0.0569033656978038	0.0394471083953419	0.0566396525224492	0.0763710696728695	0.0788213758417063	0.0546413260194515	0.0784560857564165	0.1057876403671271	0.1057553274000283	0.094378781825008	0.1060671243941988	0.1182036181367113	0.2	model-based 95% pooled-mean interval	0.42.0	v0.42.0 canonical REML	canonical primary	canonical	False	locked Phase 1 released central quantity with separately labeled pooled-mean interval
PMC Open Access	PMC:PMC13393513	pmc open access:PMC13393513:ags370218-tbl-0003:table-3-summary-of-study-characteristics-and-diagnostic-outcomes-for-all-include:1:overall	Diagnostic Accuracy of Size‐Based Preoperative CT Assessment for Predicting Lymph Node Metastasis in Colon Cancer: A Systematic Review and Meta‐Analysis	Overall structured 2 x 2 data	29	0.0	0.6887267516630383	0.6580151820515787	0.6331520125269364	0.6887267516630383	0.7393482739203565	0.5802279152523317	0.6580151820515787	0.7281416104150481	0.0886479530488424	0.061866810317363	0.0882216146037686	0.1178541580085912	0.0886479530488424	0.061866810317363	0.0882216146037686	0.1178541580085912	0.3211358338530745	0.2942127924487047	0.3218540855806082	0.349040811984701	0.5	model-based 95% pooled-mean interval	0.42.0	v0.42.0 canonical REML	canonical primary	canonical	False	canonical plug-in REML mean operating point with separately labeled pooled-mean interval
PMC Open Access	PMC:PMC13444374	pmc open access:PMC13444374:T1:table-1-study-level-2-2-diagnostic-accuracy-data-tp-fp-fn-tn-for-each-classifica:1:overall	Diagnostic Accuracy of MRI-Based Artificial Intelligence Models for Distinguishing Alzheimer's Disease and Mild Cognitive Impairment From Cognitively Normal Controls: A Systematic Review and Meta-Analysis	Overall structured 2 x 2 data	7	0.0	0.9272099135976604	0.9564380275215316	0.9083858944836976	0.9272099135976604	0.942411352098954	0.8770455891262403	0.9564380275215316	0.9854185672632292	0.1646108776226817	0.1093427182588395	0.1643947086505169	0.2086605402518742	0.5747647575600258	0.3817872904793781	0.5740099696099663	0.7285710796410169	0.0039895662998095	0.003108505151984	0.0040057749672069	0.005290733307339	0.05	model-based 95% pooled-mean interval	0.42.0	v0.42.0 canonical REML	canonical primary	canonical	False	canonical plug-in REML mean operating point with separately labeled pooled-mean interval
PMC Open Access	PMC:PMC13444374	pmc open access:PMC13444374:T1:table-1-study-level-2-2-diagnostic-accuracy-data-tp-fp-fn-tn-for-each-classifica:1:overall	Diagnostic Accuracy of MRI-Based Artificial Intelligence Models for Distinguishing Alzheimer's Disease and Mild Cognitive Impairment From Cognitively Normal Controls: A Systematic Review and Meta-Analysis	Overall structured 2 x 2 data	7	0.0	0.9272099135976604	0.9564380275215316	0.9083858944836976	0.9272099135976604	0.942411352098954	0.8770455891262403	0.9564380275215316	0.9854185672632292	0.4787359468318282	0.3454328707520741	0.4780497300396936	0.5635880164212652	0.6631352211143996	0.4784865323823831	0.6621846876790141	0.7806705687346857	0.0186711038982478	0.0145952640215996	0.0187458375684638	0.024642078219784	0.2	model-based 95% pooled-mean interval	0.42.0	v0.42.0 canonical REML	canonical primary	canonical	False	locked Phase 1 released central quantity with separately labeled pooled-mean interval
PMC Open Access	PMC:PMC13444374	pmc open access:PMC13444374:T1:table-1-study-level-2-2-diagnostic-accuracy-data-tp-fp-fn-tn-for-each-classifica:1:overall	Diagnostic Accuracy of MRI-Based Artificial Intelligence Models for Distinguishing Alzheimer's Disease and Mild Cognitive Impairment From Cognitively Normal Controls: A Systematic Review and Meta-Analysis	Overall structured 2 x 2 data	7	0.0	0.9272099135976604	0.9564380275215316	0.9083858944836976	0.9272099135976604	0.942411352098954	0.8770455891262403	0.9564380275215316	0.9854185672632292	0.6820625072157485	0.5240142735062842	0.6811128373583252	0.7736842810613743	0.6820625072157485	0.5240142735062842	0.6811128373583252	0.7736842810613743	0.0707229868846389	0.0559320279405104	0.0709909933815578	0.0917831315568969	0.5	model-based 95% pooled-mean interval	0.42.0	v0.42.0 canonical REML	canonical primary	canonical	False	canonical plug-in REML mean operating point with separately labeled pooled-mean interval
PMC Open Access	PMC:PMC13477498	pmc open access:PMC13477498:TAB2:table-2-diagnostic-accuracy-of-serum-gldh-for-the-diagnosis-of-drug-induced-live:1:overall	Diagnostic Test Accuracy of Serum Glutamate Dehydrogenase (GLDH) for Drug-Induced Liver Injury: A Meta-Analysis	Overall structured 2 x 2 data	6	0.0	0.8597422280264058	0.8600793588585769	0.791215993549499	0.8597422280264058	0.9083814447336028	0.8074664235306692	0.8600793588585769	0.9000938317984204	0.08697617408786	0.058525439792951	0.0868652940069975	0.115754995012614	0.3036909852804238	0.2043507737732539	0.3033038300467263	0.4041767628339263	0.0085098754259831	0.0053614490639909	0.0085183624135191	0.013181466590195	0.05	model-based 95% pooled-mean interval	0.42.0	v0.42.0 canonical REML	canonical primary	canonical	False	canonical plug-in REML mean operating point with separately labeled pooled-mean interval
PMC Open Access	PMC:PMC13477498	pmc open access:PMC13477498:TAB2:table-2-diagnostic-accuracy-of-serum-gldh-for-the-diagnosis-of-drug-induced-live:1:overall	Diagnostic Test Accuracy of Serum Glutamate Dehydrogenase (GLDH) for Drug-Induced Liver Injury: A Meta-Analysis	Overall structured 2 x 2 data	6	0.0	0.8597422280264058	0.8600793588585769	0.791215993549499	0.8597422280264058	0.9083814447336028	0.8074664235306692	0.8600793588585769	0.9000938317984204	0.2764830347851279	0.1895464059493054	0.2761195526032426	0.3598308464315564	0.3829786328349858	0.2625557964728872	0.3824751447667704	0.4984303131847203	0.0391718547576973	0.0249649518621187	0.0392097119517647	0.0596628040821859	0.2	model-based 95% pooled-mean interval	0.42.0	v0.42.0 canonical REML	canonical primary	canonical	False	locked Phase 1 released central quantity with separately labeled pooled-mean interval
PMC Open Access	PMC:PMC13477498	pmc open access:PMC13477498:TAB2:table-2-diagnostic-accuracy-of-serum-gldh-for-the-diagnosis-of-drug-induced-live:1:overall	Diagnostic Test Accuracy of Serum Glutamate Dehydrogenase (GLDH) for Drug-Induced Liver Injury: A Meta-Analysis	Overall structured 2 x 2 data	6	0.0	0.8597422280264058	0.8600793588585769	0.791215993549499	0.8597422280264058	0.9083814447336028	0.8074664235306692	0.8600793588585769	0.9000938317984204	0.4155277002557223	0.2874672177946841	0.4148645496732058	0.5360152378631907	0.4155277002557223	0.2874672177946841	0.4148645496732058	0.5360152378631907	0.1402105026901431	0.092901930759163	0.1403317458093483	0.2024203239304307	0.5	model-based 95% pooled-mean interval	0.42.0	v0.42.0 canonical REML	canonical primary	canonical	False	canonical plug-in REML mean operating point with separately labeled pooled-mean interval
PMC Open Access	PMC:PMC6958609	pmc open access:PMC6958609:Tab1:table-1-characteristics-of-the-included-studies-icu-intensive-care-unit-sirs-sys:1:overall	Diagnostic value of serum soluble triggering expressed receptor on myeloid cells 1 (sTREM-1) in suspected sepsis: a meta-analysis	Overall structured 2 x 2 data	19	0.0	0.7970369467084197	0.7900687318993587	0.7154751804782997	0.7970369467084197	0.8597997470098555	0.7245689218391644	0.7900687318993587	0.8433595150322143	0.053177313944927	0.0326840854418511	0.0530516795301685	0.0753951332328729	0.1856769516004201	0.114121622558364	0.1852382792904082	0.2632539604893464	0.0133403092737134	0.0090243099994677	0.0133556358506925	0.0192307565538541	0.05	model-based 95% pooled-mean interval	0.42.0	v0.42.0 canonical REML	canonical primary	canonical	False	canonical plug-in REML mean operating point with separately labeled pooled-mean interval
PMC Open Access	PMC:PMC6958609	pmc open access:PMC6958609:Tab1:table-1-characteristics-of-the-included-studies-icu-intensive-care-unit-sirs-sys:1:overall	Diagnostic value of serum soluble triggering expressed receptor on myeloid cells 1 (sTREM-1) in suspected sepsis: a meta-analysis	Overall structured 2 x 2 data	19	0.0	0.7970369467084197	0.7900687318993587	0.7154751804782997	0.7970369467084197	0.8597997470098555	0.7245689218391644	0.7900687318993587	0.8433595150322143	0.1735544103702319	0.1077926611121547	0.1730113122260178	0.2425493181949511	0.2404040119775509	0.1493121847944883	0.2396517235598257	0.3359743441385177	0.0603475146406173	0.0414623387541409	0.0604135406061606	0.0852017413343929	0.2	model-based 95% pooled-mean interval	0.42.0	v0.42.0 canonical REML	canonical primary	canonical	False	locked Phase 1 released central quantity with separately labeled pooled-mean interval
PMC Open Access	PMC:PMC6958609	pmc open access:PMC6958609:Tab1:table-1-characteristics-of-the-included-studies-icu-intensive-care-unit-sirs-sys:1:overall	Diagnostic value of serum soluble triggering expressed receptor on myeloid cells 1 (sTREM-1) in suspected sepsis: a meta-analysis	Overall structured 2 x 2 data	19	0.0	0.7970369467084197	0.7900687318993587	0.7154751804782997	0.7970369467084197	0.8597997470098555	0.7245689218391644	0.7900687318993587	0.8433595150322143	0.2653819213184004	0.1654940295499034	0.2644596469539482	0.3688341704775462	0.2653819213184004	0.1654940295499034	0.2644596469539482	0.3688341704775462	0.2043872676769905	0.1475020189825816	0.2045765764777428	0.271428438507492	0.5	model-based 95% pooled-mean interval	0.42.0	v0.42.0 canonical REML	canonical primary	canonical	False	canonical plug-in REML mean operating point with separately labeled pooled-mean interval
PMC Open Access	PMC:PMC6994169	pmc open access:PMC6994169:pntd.0007981.t001:table-1-characteristics-of-the-studies-selected-and-test-properties-calculated-a:1:overall	Test accuracy of polymerase chain reaction methods against conventional diagnostic techniques for Cutaneous Leishmaniasis (CL) in patients with clinical or epidemiological suspicion of CL: Systematic review and meta-analysis	Overall structured 2 x 2 data	24	0.5416666666666666	0.8857525607073155	0.8365774855681375	0.8373799185726238	0.8857525607073155	0.9210922580129092	0.7342196005767588	0.8365774855681375	0.9046352325207524	0.0850623205218219	0.0584217448479927	0.0844227374775315	0.1120721846094354	0.2970084646792595	0.2039887065711351	0.2947752599317964	0.3913176513396393	0.0071363527818806	0.0050220133272127	0.0071958795440802	0.010043924739894	0.05	model-based 95% pooled-mean interval	0.42.0	v0.42.0 canonical REML	canonical primary	canonical	False	canonical plug-in REML mean operating point with separately labeled pooled-mean interval
PMC Open Access	PMC:PMC6994169	pmc open access:PMC6994169:pntd.0007981.t001:table-1-characteristics-of-the-studies-selected-and-test-properties-calculated-a:1:overall	Test accuracy of polymerase chain reaction methods against conventional diagnostic techniques for Cutaneous Leishmaniasis (CL) in patients with clinical or epidemiological suspicion of CL: Systematic review and meta-analysis	Overall structured 2 x 2 data	24	0.5416666666666666	0.8857525607073155	0.8365774855681375	0.8373799185726238	0.8857525607073155	0.9210922580129092	0.7342196005767588	0.8365774855681375	0.9046352325207524	0.274254027484633	0.1942849881264655	0.2721810030065808	0.3475918967478998	0.3798910576093082	0.2691195833800852	0.3770195465921678	0.4814771709392086	0.0330141727749677	0.0234136250404928	0.0332823194771527	0.0459769342606389	0.2	model-based 95% pooled-mean interval	0.42.0	v0.42.0 canonical REML	canonical primary	canonical	False	locked Phase 1 released central quantity with separately labeled pooled-mean interval
PMC Open Access	PMC:PMC6994169	pmc open access:PMC6994169:pntd.0007981.t001:table-1-characteristics-of-the-studies-selected-and-test-properties-calculated-a:1:overall	Test accuracy of polymerase chain reaction methods against conventional diagnostic techniques for Cutaneous Leishmaniasis (CL) in patients with clinical or epidemiological suspicion of CL: Systematic review and meta-analysis	Overall structured 2 x 2 data	24	0.5416666666666666	0.8857525607073155	0.8365774855681375	0.8373799185726238	0.8857525607073155	0.9210922580129092	0.7342196005767588	0.8365774855681375	0.9046352325207524	0.4207395197235891	0.3088392929258706	0.4174062776847185	0.51665731828034	0.4207395197235891	0.3088392929258706	0.4174062776847185	0.51665731828034	0.1201561258077112	0.0875078707405184	0.1210434568982879	0.1616159230283127	0.5	model-based 95% pooled-mean interval	0.42.0	v0.42.0 canonical REML	canonical primary	canonical	False	canonical plug-in REML mean operating point with separately labeled pooled-mean interval
PMC Open Access	PMC:PMC7006196	pmc open access:PMC7006196:Tab4:table-4-diagnostic-accuracy-results:1:overall	Targeted antenatal anti-D prophylaxis for RhD-negative pregnant women: a systematic review	Overall structured 2 x 2 data	10	0.5	0.9971533334078674	0.9905230339284636	0.9920347135502288	0.9971533334078674	0.9989860087790828	0.984247783448388	0.9905230339284636	0.9943128417439842	0.2480570687919327	0.2324496003255587	0.2479680634549358	0.2594502604622034	0.8661302525344203	0.8116343227468186	0.8658194764078401	0.905911372365445	0.0001512351491183	5.372467327415656e-05	0.0001510395529456	0.0004225470643314	0.05	model-based 95% pooled-mean interval	0.42.0	v0.42.0 canonical REML	canonical primary	canonical	False	canonical plug-in REML mean operating point with separately labeled pooled-mean interval
PMC Open Access	PMC:PMC7006196	pmc open access:PMC7006196:Tab4:table-4-diagnostic-accuracy-results:1:overall	Targeted antenatal anti-D prophylaxis for RhD-negative pregnant women: a systematic review	Overall structured 2 x 2 data	10	0.5	0.9971533334078674	0.9905230339284636	0.9920347135502288	0.9971533334078674	0.9989860087790828	0.984247783448388	0.9905230339284636	0.9943128417439842	0.6682536405156776	0.6409727714825844	0.6678319270507884	0.6859960518144043	0.9256512459456794	0.8878623453248362	0.9250670970977874	0.9502276704183896	0.0007179597804831	0.0002551407954672	0.000717031750908	0.0020039232360219	0.2	model-based 95% pooled-mean interval	0.42.0	v0.42.0 canonical REML	canonical primary	canonical	False	locked Phase 1 released central quantity with separately labeled pooled-mean interval
PMC Open Access	PMC:PMC7006196	pmc open access:PMC7006196:Tab4:table-4-diagnostic-accuracy-results:1:overall	Targeted antenatal anti-D prophylaxis for RhD-negative pregnant women: a systematic review	Overall structured 2 x 2 data	10	0.5	0.9971533334078674	0.9905230339284636	0.9920347135502288	0.9971533334078674	0.9989860087790828	0.984247783448388	0.9905230339284636	0.9943128417439842	0.9472286093283044	0.9147083375977924	0.946605271800341	0.9662459070725672	0.9472286093283044	0.9147083375977924	0.946605271800341	0.9662459070725672	0.0028656668213664	0.0010197826174173	0.0028619706321584	0.0079677924110218	0.5	model-based 95% pooled-mean interval	0.42.0	v0.42.0 canonical REML	canonical primary	canonical	False	canonical plug-in REML mean operating point with separately labeled pooled-mean interval
PMC Open Access	PMC:PMC7170259	pmc open access:PMC7170259:pone.0231775.t001:table-1-basic-characteristics-and-quality-assessment-of-the-eligible-studies-inc:1:overall	Contrast-enhanced ultrasound for the differential diagnosis of thyroid nodules: An updated meta-analysis with comprehensive heterogeneity analysis	Overall structured 2 x 2 data	37	0.1351351351351351	0.8570735973946935	0.8320060438409395	0.8307440188787136	0.8570735973946935	0.8798994643673009	0.7947759436732972	0.8320060438409395	0.8636409341052813	0.0767640440408528	0.0648846765907906	0.0766682161733549	0.088791658759573	0.2680337277807481	0.2265550487832877	0.2676991297163593	0.3100300354225589	0.0089603180440954	0.007513136629196	0.0089714703611111	0.0106672662553619	0.05	model-based 95% pooled-mean interval	0.42.0	v0.42.0 canonical REML	canonical primary	canonical	False	canonical plug-in REML mean operating point with separately labeled pooled-mean interval
PMC Open Access	PMC:PMC7170259	pmc open access:PMC7170259:pone.0231775.t001:table-1-basic-characteristics-and-quality-assessment-of-the-eligible-studies-inc:1:overall	Contrast-enhanced ultrasound for the differential diagnosis of thyroid nodules: An updated meta-analysis with comprehensive heterogeneity analysis	Overall structured 2 x 2 data	37	0.1351351351351351	0.8570735973946935	0.8320060438409395	0.8307440188787136	0.8570735973946935	0.8798994643673009	0.7947759436732972	0.8320060438409395	0.8636409341052813	0.2474308465384598	0.2119217039910254	0.2471417808778902	0.2824280250322828	0.3427361371454381	0.2935496007037794	0.3423357293172669	0.3912135114735329	0.0411778846730039	0.0347094848559819	0.0412274679401419	0.0487205818911369	0.2	model-based 95% pooled-mean interval	0.42.0	v0.42.0 canonical REML	canonical primary	canonical	False	locked Phase 1 released central quantity with separately labeled pooled-mean interval
PMC Open Access	PMC:PMC7170259	pmc open access:PMC7170259:pone.0231775.t001:table-1-basic-characteristics-and-quality-assessment-of-the-eligible-studies-inc:1:overall	Contrast-enhanced ultrasound for the differential diagnosis of thyroid nodules: An updated meta-analysis with comprehensive heterogeneity analysis	Overall structured 2 x 2 data	37	0.1351351351351351	0.8570735973946935	0.8320060438409395	0.8307440188787136	0.8570735973946935	0.8798994643673009	0.7947759436732972	0.8320060438409395	0.8636409341052813	0.3770731974397938	0.3265150172705173	0.3766594032606846	0.4263394467092186	0.3770731974397938	0.3265150172705173	0.3766594032606846	0.4263394467092186	0.1466013395351561	0.1257443722689026	0.1467584356569826	0.1700303890789794	0.5	model-based 95% pooled-mean interval	0.42.0	v0.42.0 canonical REML	canonical primary	canonical	False	canonical plug-in REML mean operating point with separately labeled pooled-mean interval
PMC Open Access	PMC:PMC7230994	pmc open access:PMC7230994:jcm-09-01133-t001:table-1-summary-of-characteristics-of-included-publications:1:overall	Delta Neutrophil Index for the Prediction of Prognosis in Acute Gastrointestinal Diseases; Diagnostic Test Accuracy Meta-Analysis	Overall structured 2 x 2 data	11	0.1818181818181818	0.6913957617120671	0.7836097959022623	0.5245743845225831	0.6913957617120671	0.8197904835059127	0.6529058186597233	0.7836097959022623	0.8745518531280541	0.0348509601634321	0.0081907389049408	0.0344865927630932	0.0717225572019683	0.1216876063013536	0.0285992525459152	0.1204153602411715	0.2504305839147911	0.020306663993066	0.0115317293715689	0.0204538293097607	0.0336841312347307	0.05	model-based 95% pooled-mean interval	0.42.0	v0.42.0 canonical REML	canonical primary	canonical	False	canonical plug-in REML mean operating point with separately labeled pooled-mean interval
PMC Open Access	PMC:PMC7230994	pmc open access:PMC7230994:jcm-09-01133-t001:table-1-summary-of-characteristics-of-included-publications:1:overall	Delta Neutrophil Index for the Prediction of Prognosis in Acute Gastrointestinal Diseases; Diagnostic Test Accuracy Meta-Analysis	Overall structured 2 x 2 data	11	0.1818181818181818	0.6913957617120671	0.7836097959022623	0.5245743845225831	0.6913957617120671	0.8197904835059127	0.6529058186597233	0.7836097959022623	0.8745518531280541	0.1136449245053467	0.0272918896357793	0.1125849008739521	0.2273382422158915	0.1574186200955069	0.0378041661337996	0.1559502970881303	0.3149042734669602	0.0896312362270192	0.0525051812352809	0.0902345327325206	0.1420557778688144	0.2	model-based 95% pooled-mean interval	0.42.0	v0.42.0 canonical REML	canonical primary	canonical	False	locked Phase 1 released central quantity with separately labeled pooled-mean interval
PMC Open Access	PMC:PMC7230994	pmc open access:PMC7230994:jcm-09-01133-t001:table-1-summary-of-characteristics-of-included-publications:1:overall	Delta Neutrophil Index for the Prediction of Prognosis in Acute Gastrointestinal Diseases; Diagnostic Test Accuracy Meta-Analysis	Overall structured 2 x 2 data	11	0.1818181818181818	0.6913957617120671	0.7836097959022623	0.5245743845225831	0.6913957617120671	0.8197904835059127	0.6529058186597233	0.7836097959022623	0.8745518531280541	0.1713189280572535	0.0418022990688567	0.169785975194693	0.3376176419578565	0.1713189280572535	0.0418022990688567	0.169785975194693	0.3376176419578565	0.2825492336003012	0.1814409543425185	0.2840458872092785	0.3984266769107586	0.5	model-based 95% pooled-mean interval	0.42.0	v0.42.0 canonical REML	canonical primary	canonical	False	canonical plug-in REML mean operating point with separately labeled pooled-mean interval
PMC Open Access	PMC:PMC7277843	pmc open access:PMC7277843:diagnostics-10-00271-t001:table-1-study-characteristics:1:overall	The Effects of Early Bispectral Index to Predict Poor Neurological Function in Cardiac Arrest Patients: A Systematic Review and Meta-Analysis	Overall structured 2 x 2 data	11	0.1818181818181818	0.802220959978936	0.8979972439877635	0.7176516090238894	0.802220959978936	0.8661832050142959	0.8463394603883412	0.8979972439877635	0.9336501119344526	0.0889443167453241	0.0697329037835079	0.0884246893656652	0.1074694503921604	0.3105630647790453	0.2434833962124624	0.308748704092774	0.3752464812279701	0.0114589902688611	0.0079786846757023	0.0114885650223424	0.0160360622438931	0.05	model-based 95% pooled-mean interval	0.42.0	v0.42.0 canonical REML	canonical primary	canonical	False	canonical plug-in REML mean operating point with separately labeled pooled-mean interval
PMC Open Access	PMC:PMC7277843	pmc open access:PMC7277843:diagnostics-10-00271-t001:table-1-study-characteristics:1:overall	The Effects of Early Bispectral Index to Predict Poor Neurological Function in Cardiac Arrest Patients: A Systematic Review and Meta-Analysis	Overall structured 2 x 2 data	11	0.1818181818181818	0.802220959978936	0.8979972439877635	0.7176516090238894	0.802220959978936	0.8661832050142959	0.8463394603883412	0.8979972439877635	0.9336501119344526	0.2746842849819749	0.2188695782517367	0.2728539576165522	0.3261314995394605	0.3804870414758302	0.3031736537222387	0.3779517095246498	0.4517506685902627	0.0521876376568478	0.0367977607213882	0.0523167666955375	0.0718505462864361	0.2	model-based 95% pooled-mean interval	0.42.0	v0.42.0 canonical REML	canonical primary	canonical	False	locked Phase 1 released central quantity with separately labeled pooled-mean interval
PMC Open Access	PMC:PMC7277843	pmc open access:PMC7277843:diagnostics-10-00271-t001:table-1-study-characteristics:1:overall	The Effects of Early Bispectral Index to Predict Poor Neurological Function in Cardiac Arrest Patients: A Systematic Review and Meta-Analysis	Overall structured 2 x 2 data	11	0.1818181818181818	0.802220959978936	0.8979972439877635	0.7176516090238894	0.802220959978936	0.8661832050142959	0.8463394603883412	0.8979972439877635	0.9336501119344526	0.3969848084518536	0.3164981162068894	0.3946165418453763	0.470497919531357	0.3969848084518536	0.3164981162068894	0.3946165418453763	0.470497919531357	0.1804921706258343	0.1325575768719799	0.1808781818527593	0.2364376600355921	0.5	model-based 95% pooled-mean interval	0.42.0	v0.42.0 canonical REML	canonical primary	canonical	False	canonical plug-in REML mean operating point with separately labeled pooled-mean interval
PMC Open Access	PMC:PMC7430004	pmc open access:PMC7430004:Tab2:table-2-data-extracted-for-the-construction-of-2-2-table:1:overall	Diagnostic accuracy of D-dimer in periprosthetic joint infection: a diagnostic meta-analysis	Overall structured 2 x 2 data	9	0.0	0.8024037948346361	0.7165749328709428	0.7053800333916274	0.8024037948346361	0.8732186834887348	0.5682005874528981	0.7165749328709428	0.8292833531898322	0.0395227706598559	0.0155476802391014	0.039307130916639	0.0705964192240275	0.1379999671010958	0.0542871697928218	0.1372470270371078	0.2464984961255873	0.0143055869726057	0.0087744783878768	0.0144317399884993	0.023157025637415	0.05	model-based 95% pooled-mean interval	0.42.0	v0.42.0 canonical REML	canonical primary	canonical	False	canonical plug-in REML mean operating point with separately labeled pooled-mean interval
PMC Open Access	PMC:PMC7430004	pmc open access:PMC7430004:Tab2:table-2-data-extracted-for-the-construction-of-2-2-table:1:overall	Diagnostic accuracy of D-dimer in periprosthetic joint infection: a diagnostic meta-analysis	Overall structured 2 x 2 data	9	0.0	0.8024037948346361	0.7165749328709428	0.7053800333916274	0.8024037948346361	0.8732186834887348	0.5682005874528981	0.7165749328709428	0.8292833531898322	0.1315030594532833	0.0524596000351678	0.1307033168443998	0.2287319392669602	0.1821553425951664	0.0726659627277046	0.1810475555253083	0.3168347940561141	0.0644918134463363	0.0403510495444532	0.0650313326314986	0.1012071588793226	0.2	model-based 95% pooled-mean interval	0.42.0	v0.42.0 canonical REML	canonical primary	canonical	False	locked Phase 1 released central quantity with separately labeled pooled-mean interval
PMC Open Access	PMC:PMC7430004	pmc open access:PMC7430004:Tab2:table-2-data-extracted-for-the-construction-of-2-2-table:1:overall	Diagnostic accuracy of D-dimer in periprosthetic joint infection: a diagnostic meta-analysis	Overall structured 2 x 2 data	9	0.0	0.8024037948346361	0.7165749328709428	0.7053800333916274	0.8024037948346361	0.8732186834887348	0.5682005874528981	0.7165749328709428	0.8292833531898322	0.2060944780500296	0.0832285674765878	0.2052012352970321	0.3494181638532556	0.2060944780500296	0.0832285674765878	0.2052012352970321	0.3494181638532556	0.2161479365776217	0.1439755094106208	0.2176609797909322	0.3105415511870658	0.5	model-based 95% pooled-mean interval	0.42.0	v0.42.0 canonical REML	canonical primary	canonical	False	canonical plug-in REML mean operating point with separately labeled pooled-mean interval
PMC Open Access	PMC:PMC7539761	pmc open access:PMC7539761:t3-jheor-7-2-17088:table-3-data-extracted-from-each-study-included-egfr-alk-ros-1-braf-ret-and-met-:1:overall	Diagnostic Accuracy of Next Generation Sequencing Panel using Circulating Tumor DNA in Patients with Advanced Non-Small Cell Lung Cancer: A Systematic Review and Meta-Analysis	Overall structured 2 x 2 data	10	0.9	0.7576296564471348	0.9948083645311168	0.6724841419306216	0.7576296564471346	0.8263552922190615	0.9884644510427756	0.9948083645311168	0.9976716944985412	0.1705694408401821	0.1410867899507498	0.1700319647319202	0.1949376484484777	0.5955700177747423	0.4926267072510366	0.5936933354465697	0.6806554455449451	0.0126605605490455	0.0091214171304591	0.0126659460059644	0.0171107696839797	0.05	model-based 95% pooled-mean interval	0.42.0	v0.42.0 canonical REML	canonical primary	canonical	False	canonical plug-in REML mean operating point with separately labeled pooled-mean interval
PMC Open Access	PMC:PMC7539761	pmc open access:PMC7539761:t3-jheor-7-2-17088:table-3-data-extracted-from-each-study-included-egfr-alk-ros-1-braf-ret-and-met-:1:overall	Diagnostic Accuracy of Next Generation Sequencing Panel using Circulating Tumor DNA in Patients with Advanced Non-Small Cell Lung Cancer: A Systematic Review and Meta-Analysis	Overall structured 2 x 2 data	10	0.9	0.7576296564471348	0.9948083645311168	0.6724841419306216	0.7576296564471346	0.8263552922190615	0.9884644510427756	0.9948083645311168	0.9976716944985412	0.426581697068329	0.3556051154981786	0.42544251664048	0.4873934824935709	0.5908922233243821	0.4925769173087263	0.5893142539449985	0.6751274620634009	0.0574119114296245	0.0418937427241173	0.0574352255296723	0.0763754929698682	0.2	model-based 95% pooled-mean interval	0.42.0	v0.42.0 canonical REML	canonical primary	canonical	False	locked Phase 1 released central quantity with separately labeled pooled-mean interval
PMC Open Access	PMC:PMC7539761	pmc open access:PMC7539761:t3-jheor-7-2-17088:table-3-data-extracted-from-each-study-included-egfr-alk-ros-1-braf-ret-and-met-:1:overall	Diagnostic Accuracy of Next Generation Sequencing Panel using Circulating Tumor DNA in Patients with Advanced Non-Small Cell Lung Cancer: A Systematic Review and Meta-Analysis	Overall structured 2 x 2 data	10	0.9	0.7576296564471348	0.9948083645311168	0.6724841419306216	0.7576296564471346	0.8263552922190615	0.9884644510427756	0.9948083645311168	0.9976716944985412	0.5361158328543321	0.4400561454265979	0.5350895193229022	0.6236523961994432	0.5361158328543321	0.4400561454265979	0.5350895193229022	0.6236523961994432	0.1959056860332037	0.1488653862024964	0.1959735474051106	0.2485521034367949	0.5	model-based 95% pooled-mean interval	0.42.0	v0.42.0 canonical REML	canonical primary	canonical	False	canonical plug-in REML mean operating point with separately labeled pooled-mean interval
PMC Open Access	PMC:PMC7602716	pmc open access:PMC7602716:ijerph-17-07515-t001:table-1-characteristics-of-the-studies-that-were-systematically-reviewed:1:overall	Diagnostic Test Accuracy of the 4AT for Delirium Detection: A Systematic Review and Meta-Analysis	Overall structured 2 x 2 data	13	0.0769230769230769	0.8150674544054017	0.8751716504429452	0.7065276641816144	0.8150674544054017	0.889729445680199	0.7945307042880001	0.8751716504429452	0.9270684367306756	0.0822632917930123	0.0559636481756627	0.0813469282696146	0.1083737176566403	0.2872352158396209	0.1954058756043425	0.2840355885369234	0.3784038725410131	0.0109992513409653	0.0067655506299254	0.0110601653933092	0.0171059935288898	0.05	model-based 95% pooled-mean interval	0.42.0	v0.42.0 canonical REML	canonical primary	canonical	False	canonical plug-in REML mean operating point with separately labeled pooled-mean interval
PMC Open Access	PMC:PMC7602716	pmc open access:PMC7602716:ijerph-17-07515-t001:table-1-characteristics-of-the-studies-that-were-systematically-reviewed:1:overall	Diagnostic Test Accuracy of the 4AT for Delirium Detection: A Systematic Review and Meta-Analysis	Overall structured 2 x 2 data	13	0.0769230769230769	0.8150674544054017	0.8751716504429452	0.7065276641816144	0.8150674544054017	0.889729445680199	0.7945307042880001	0.8751716504429452	0.9270684367306756	0.2584398106827134	0.1802403646678484	0.2554783349178573	0.3315585892046018	0.3579855286322331	0.2496652588315879	0.3538833531028016	0.4592681619577815	0.0501767920667399	0.0313412133701259	0.0504436057813023	0.0763554592861955	0.2	model-based 95% pooled-mean interval	0.42.0	v0.42.0 canonical REML	canonical primary	canonical	False	locked Phase 1 released central quantity with separately labeled pooled-mean interval
PMC Open Access	PMC:PMC7602716	pmc open access:PMC7602716:ijerph-17-07515-t001:table-1-characteristics-of-the-studies-that-were-systematically-reviewed:1:overall	Diagnostic Test Accuracy of the 4AT for Delirium Detection: A Systematic Review and Meta-Analysis	Overall structured 2 x 2 data	13	0.0769230769230769	0.8150674544054017	0.8751716504429452	0.7065276641816144	0.8150674544054017	0.889729445680199	0.7945307042880001	0.8751716504429452	0.9270684367306756	0.380476594853164	0.2680166871435665	0.3765066025557418	0.4840514700778547	0.380476594853164	0.2680166871435665	0.3765066025557418	0.4840514700778547	0.1744475177872505	0.1145906257265712	0.1752532113947068	0.248499057990799	0.5	model-based 95% pooled-mean interval	0.42.0	v0.42.0 canonical REML	canonical primary	canonical	False	canonical plug-in REML mean operating point with separately labeled pooled-mean interval
PMC Open Access	PMC:PMC7821724	pmc open access:PMC7821724:Tab1:table-1-baseline-characteristics-of-studies-that-satisfied-the-inclusion-criteri:1:overall	Use of the A2DS2 scale to predict morbidity in stroke-associated pneumonia: a systematic review and meta-analysis	Overall structured 2 x 2 data	29	0.0	0.7624630431545761	0.7847803558080919	0.7168297437299975	0.7624630431545761	0.8027658717885555	0.7239132757190404	0.7847803558080919	0.8352817939048548	0.0459863952732975	0.0367007111273596	0.0458926888290982	0.0558474759518645	0.1605687285800267	0.1281463025897314	0.1602415377985919	0.1950002420216115	0.0156807006538751	0.0134742733077034	0.0157081606646584	0.0181350356033666	0.05	model-based 95% pooled-mean interval	0.42.0	v0.42.0 canonical REML	canonical primary	canonical	False	canonical plug-in REML mean operating point with separately labeled pooled-mean interval
PMC Open Access	PMC:PMC7821724	pmc open access:PMC7821724:Tab1:table-1-baseline-characteristics-of-studies-that-satisfied-the-inclusion-criteri:1:overall	Use of the A2DS2 scale to predict morbidity in stroke-associated pneumonia: a systematic review and meta-analysis	Overall structured 2 x 2 data	29	0.0	0.7624630431545761	0.7847803558080919	0.7168297437299975	0.7624630431545761	0.8027658717885555	0.7239132757190404	0.7847803558080919	0.8352817939048548	0.1501282527790864	0.121235364643462	0.1498218098537818	0.1796623149882149	0.2079545786377935	0.1679327421969602	0.2075301001786854	0.2488645562633858	0.070346754130322	0.0609243791990249	0.0704630922543576	0.0806562773832341	0.2	model-based 95% pooled-mean interval	0.42.0	v0.42.0 canonical REML	canonical primary	canonical	False	locked Phase 1 released central quantity with separately labeled pooled-mean interval
PMC Open Access	PMC:PMC7821724	pmc open access:PMC7821724:Tab1:table-1-baseline-characteristics-of-studies-that-satisfied-the-inclusion-criteri:1:overall	Use of the A2DS2 scale to predict morbidity in stroke-associated pneumonia: a systematic review and meta-analysis	Overall structured 2 x 2 data	29	0.0	0.7624630431545761	0.7847803558080919	0.7168297437299975	0.7624630431545761	0.8027658717885555	0.7239132757190404	0.7847803558080919	0.8352817939048548	0.2285094823170579	0.1869459118234516	0.2278855281368537	0.2695354325257074	0.2285094823170579	0.1869459118234516	0.2278855281368537	0.2695354325257074	0.2323514958666556	0.2060391033920466	0.2326687006592546	0.2597690869356494	0.5	model-based 95% pooled-mean interval	0.42.0	v0.42.0 canonical REML	canonical primary	canonical	False	canonical plug-in REML mean operating point with separately labeled pooled-mean interval
PMC Open Access	PMC:PMC8023604	pmc open access:PMC8023604:t0002:table-2-summary-of-eligible-studies:1:overall	Diagnostic accuracy of the cancer ratio for the prediction of malignant pleural effusion: evidence from a validation study and meta-analysis	Overall structured 2 x 2 data	7	0.1428571428571428	0.9509220889878334	0.8470594443205697	0.9250495252258272	0.9509220889878334	0.968170862473362	0.7134776798370268	0.8470594443205697	0.9249168997984872	0.1069578820362735	0.0642852991919761	0.1068723991947231	0.1515089024336284	0.3734602598901512	0.2244622283677	0.373161783110191	0.5290171514367228	0.003040158621436	0.0018408144010216	0.003050160617798	0.0053283423478982	0.05	model-based 95% pooled-mean interval	0.42.0	v0.42.0 canonical REML	canonical primary	canonical	False	canonical plug-in REML mean operating point with separately labeled pooled-mean interval
PMC Open Access	PMC:PMC8023604	pmc open access:PMC8023604:t0002:table-2-summary-of-eligible-studies:1:overall	Diagnostic accuracy of the cancer ratio for the prediction of malignant pleural effusion: evidence from a validation study and meta-analysis	Overall structured 2 x 2 data	7	0.1428571428571428	0.9509220889878334	0.8470594443205697	0.9250495252258272	0.9509220889878334	0.968170862473362	0.7134776798370268	0.8470594443205697	0.9249168997984872	0.3458664496957545	0.2166112910367498	0.345582135092147	0.4637416754177953	0.4790871170482952	0.3000455205591442	0.4786932902868476	0.6423654636825706	0.0142779760320817	0.0086839228166436	0.0143244187670102	0.0248138142868481	0.2	model-based 95% pooled-mean interval	0.42.0	v0.42.0 canonical REML	canonical primary	canonical	False	locked Phase 1 released central quantity with separately labeled pooled-mean interval
PMC Open Access	PMC:PMC8023604	pmc open access:PMC8023604:t0002:table-2-summary-of-eligible-studies:1:overall	Diagnostic accuracy of the cancer ratio for the prediction of malignant pleural effusion: evidence from a validation study and meta-analysis	Overall structured 2 x 2 data	7	0.1428571428571428	0.9509220889878334	0.8470594443205697	0.9250495252258272	0.9509220889878334	0.968170862473362	0.7134776798370268	0.8470594443205697	0.9249168997984872	0.5423957552481788	0.3535698858044641	0.5423259977764351	0.6964579541850143	0.5423957552481788	0.3535698858044641	0.5423259977764351	0.6964579541850143	0.0547660587075337	0.0338537414330195	0.0549368593310127	0.0923784705116348	0.5	model-based 95% pooled-mean interval	0.42.0	v0.42.0 canonical REML	canonical primary	canonical	False	canonical plug-in REML mean operating point with separately labeled pooled-mean interval
PMC Open Access	PMC:PMC8060079	pmc open access:PMC8060079:tab1:table-1-characteristics-of-the-included-studies:1:overall	Interleukin-27 as a Diagnostic Biomarker for Patients with Sepsis: A Meta-Analysis	Overall structured 2 x 2 data	7	0.1428571428571428	0.839209404285347	0.657453462326286	0.6945836830920595	0.839209404285347	0.922946974466086	0.4103886825445149	0.657453462326286	0.8410807864124876	0.0359559873176465	0.009064225919992	0.0349859652205346	0.0756922087940723	0.1255459823307016	0.0316491697791403	0.1221589976822606	0.2642912465142781	0.0127083015583431	0.0063197150294834	0.0130318117916106	0.0254541672113503	0.05	model-based 95% pooled-mean interval	0.42.0	v0.42.0 canonical REML	canonical primary	canonical	False	canonical plug-in REML mean operating point with separately labeled pooled-mean interval
PMC Open Access	PMC:PMC8060079	pmc open access:PMC8060079:tab1:table-1-characteristics-of-the-included-studies:1:overall	Interleukin-27 as a Diagnostic Biomarker for Patients with Sepsis: A Meta-Analysis	Overall structured 2 x 2 data	7	0.1428571428571428	0.839209404285347	0.657453462326286	0.6945836830920595	0.839209404285347	0.922946974466086	0.4103886825445149	0.657453462326286	0.8410807864124876	0.1212036649353509	0.0309164653932145	0.117963012919203	0.2444026020569149	0.1678888324110194	0.0428248541816872	0.1633999476604495	0.3385414749581777	0.0576185550057462	0.0293237058962315	0.0590169874639243	0.1103719466918865	0.2	model-based 95% pooled-mean interval	0.42.0	v0.42.0 canonical REML	canonical primary	canonical	False	locked Phase 1 released central quantity with separately labeled pooled-mean interval
PMC Open Access	PMC:PMC8060079	pmc open access:PMC8060079:tab1:table-1-characteristics-of-the-included-studies:1:overall	Interleukin-27 as a Diagnostic Biomarker for Patients with Sepsis: A Meta-Analysis	Overall structured 2 x 2 data	7	0.1428571428571428	0.839209404285347	0.657453462326286	0.6945836830920595	0.839209404285347	0.922946974466086	0.4103886825445149	0.657453462326286	0.8410807864124876	0.1943210019511778	0.0498857970676432	0.1893480920501324	0.3757888055794534	0.1943210019511778	0.0498857970676432	0.1893480920501324	0.3757888055794534	0.196506890743114	0.1078106042258382	0.2005588179096395	0.3316674422102205	0.5	model-based 95% pooled-mean interval	0.42.0	v0.42.0 canonical REML	canonical primary	canonical	False	canonical plug-in REML mean operating point with separately labeled pooled-mean interval
PMC Open Access	PMC:PMC8073908	pmc open access:PMC8073908:Tab1:table-1-general-characteristics-of-the-reviewed-studies-and-the-primary-results:1:overall	The value of glycosylated hemoglobin in the diagnosis of diabetic retinopathy: a systematic review and Meta-analysis	Overall structured 2 x 2 data	20	0.0	0.8046295971890391	0.8053226255982224	0.7390117184568815	0.8046295971890391	0.8569433736341793	0.7210101972920921	0.8053226255982224	0.8687920698506842	0.0582797953324476	0.0405107994436321	0.057846281758676	0.0769412797740878	0.2034930675218428	0.1414498249268415	0.2019793867267078	0.2686525742064217	0.0126073887113342	0.0094903277699546	0.0126684499869303	0.0166282365546695	0.05	model-based 95% pooled-mean interval	0.42.0	v0.42.0 canonical REML	canonical primary	canonical	False	canonical plug-in REML mean operating point with separately labeled pooled-mean interval
PMC Open Access	PMC:PMC8073908	pmc open access:PMC8073908:Tab1:table-1-general-characteristics-of-the-reviewed-studies-and-the-primary-results:1:overall	The value of glycosylated hemoglobin in the diagnosis of diabetic retinopathy: a systematic review and Meta-analysis	Overall structured 2 x 2 data	20	0.0	0.8046295971890391	0.8053226255982224	0.7390117184568815	0.8046295971890391	0.8569433736341793	0.7210101972920921	0.8053226255982224	0.8687920698506842	0.1892832125352812	0.1339663289431652	0.1880003645347188	0.2445047528595616	0.2621912263503387	0.1855674130040155	0.2604142515939226	0.3386829721562646	0.0571816777349475	0.0435298836680332	0.0574460651743803	0.0743480829468208	0.2	model-based 95% pooled-mean interval	0.42.0	v0.42.0 canonical REML	canonical primary	canonical	False	locked Phase 1 released central quantity with separately labeled pooled-mean interval
PMC Open Access	PMC:PMC8073908	pmc open access:PMC8073908:Tab1:table-1-general-characteristics-of-the-reviewed-studies-and-the-primary-results:1:overall	The value of glycosylated hemoglobin in the diagnosis of diabetic retinopathy: a systematic review and Meta-analysis	Overall structured 2 x 2 data	20	0.0	0.8046295971890391	0.8053226255982224	0.7390117184568815	0.8046295971890391	0.8569433736341793	0.7210101972920921	0.8053226255982224	0.8687920698506842	0.2881366731751535	0.2075044446766219	0.285919749261849	0.3659826385885922	0.2881366731751535	0.2075044446766219	0.285919749261849	0.3659826385885922	0.195235099340648	0.1540077202346407	0.196005096118938	0.2431574588262534	0.5	model-based 95% pooled-mean interval	0.42.0	v0.42.0 canonical REML	canonical primary	canonical	False	canonical plug-in REML mean operating point with separately labeled pooled-mean interval
PMC Open Access	PMC:PMC8221493	pmc open access:PMC8221493:pone.0253658.t001:table-1-characteristics-of-the-included-studies:1:overall	Diagnostic accuracy of Mycobacterium tuberculosis cell-free DNA for tuberculosis: A systematic review and meta-analysis	Overall structured 2 x 2 data	18	0.6111111111111112	0.5857604005000998	0.9426493072405508	0.4915373322563588	0.5857604005000998	0.6740996901800519	0.9179936833886644	0.9426493072405508	0.960213368941454	0.0654008137788293	0.0419855904222723	0.0652615618936291	0.0911473490900979	0.2283572229168268	0.1465992894794382	0.2278710030679761	0.3182552985477227	0.0226056848256475	0.0177598129008519	0.0225934819809686	0.027885784705697	0.05	model-based 95% pooled-mean interval	0.42.0	v0.42.0 canonical REML	canonical primary	canonical	False	canonical plug-in REML mean operating point with separately labeled pooled-mean interval
PMC Open Access	PMC:PMC8221493	pmc open access:PMC8221493:pone.0253658.t001:table-1-characteristics-of-the-included-studies:1:overall	Diagnostic accuracy of Mycobacterium tuberculosis cell-free DNA for tuberculosis: A systematic review and meta-analysis	Overall structured 2 x 2 data	18	0.6111111111111112	0.5857604005000998	0.9426493072405508	0.4915373322563588	0.5857604005000998	0.6740996901800519	0.9179936833886644	0.9426493072405508	0.960213368941454	0.1923111476199204	0.1270722046500475	0.1919160216023551	0.2615349868707147	0.2663854599673469	0.1760178133389776	0.265838139506537	0.3622729032474075	0.0989858425739696	0.0790916620762859	0.0989365823179221	0.1199175012634875	0.2	model-based 95% pooled-mean interval	0.42.0	v0.42.0 canonical REML	canonical primary	canonical	False	locked Phase 1 released central quantity with separately labeled pooled-mean interval
PMC Open Access	PMC:PMC8221493	pmc open access:PMC8221493:pone.0253658.t001:table-1-characteristics-of-the-included-studies:1:overall	Diagnostic accuracy of Mycobacterium tuberculosis cell-free DNA for tuberculosis: A systematic review and meta-analysis	Overall structured 2 x 2 data	18	0.6111111111111112	0.5857604005000998	0.9426493072405508	0.4915373322563588	0.5857604005000998	0.6740996901800519	0.9179936833886644	0.9426493072405508	0.960213368941454	0.2583099296368877	0.1735115029343584	0.2579582374884924	0.3486839551674481	0.2583099296368877	0.1735115029343584	0.2579582374884924	0.3486839551674481	0.3052863041639833	0.2556963098893846	0.305169150806532	0.3527627297563677	0.5	model-based 95% pooled-mean interval	0.42.0	v0.42.0 canonical REML	canonical primary	canonical	False	canonical plug-in REML mean operating point with separately labeled pooled-mean interval
PMC Open Access	PMC:PMC8353091	pmc open access:PMC8353091:T2:table-2-summary-of-the-diagnostic-modalities-with-index-tests-and-raw-data:1:overall	Non-invasive Diagnostic Tests in Cystic Fibrosis-Related Liver Disease: A Diagnostic Test Accuracy Network Meta-Analysis	Overall structured 2 x 2 data	15	0.3333333333333333	0.6628234210440432	0.8327540057973728	0.5664988005037856	0.6628234210440432	0.7472923733045128	0.7537282584047083	0.8327540057973728	0.8901181728864372	0.0407860496257553	0.0262035516677103	0.0404387112184529	0.0569557770035102	0.1424109042095791	0.0914938200865767	0.141198117555698	0.1988700493785274	0.0208655294313769	0.0162415616344619	0.0209485438040554	0.0261577268097702	0.05	model-based 95% pooled-mean interval	0.42.0	v0.42.0 canonical REML	canonical primary	canonical	False	canonical plug-in REML mean operating point with separately labeled pooled-mean interval
PMC Open Access	PMC:PMC8353091	pmc open access:PMC8353091:T2:table-2-summary-of-the-diagnostic-modalities-with-index-tests-and-raw-data:1:overall	Non-invasive Diagnostic Tests in Cystic Fibrosis-Related Liver Disease: A Diagnostic Test Accuracy Network Meta-Analysis	Overall structured 2 x 2 data	15	0.3333333333333333	0.6628234210440432	0.8327540057973728	0.5664988005037856	0.6628234210440432	0.7472923733045128	0.7537282584047083	0.8327540057973728	0.8901181728864372	0.1306840839900632	0.0854059996093401	0.1294478227647671	0.179167972903435	0.1810209145696886	0.1183026401301994	0.179308470859503	0.2481798037398579	0.0919189954090058	0.0727184389811512	0.0922580628068104	0.1131501383183361	0.2	model-based 95% pooled-mean interval	0.42.0	v0.42.0 canonical REML	canonical primary	canonical	False	locked Phase 1 released central quantity with separately labeled pooled-mean interval
PMC Open Access	PMC:PMC8353091	pmc open access:PMC8353091:T2:table-2-summary-of-the-diagnostic-modalities-with-index-tests-and-raw-data:1:overall	Non-invasive Diagnostic Tests in Cystic Fibrosis-Related Liver Disease: A Diagnostic Test Accuracy Network Meta-Analysis	Overall structured 2 x 2 data	15	0.3333333333333333	0.6628234210440432	0.8327540057973728	0.5664988005037856	0.6628234210440432	0.7472923733045128	0.7537282584047083	0.8327540057973728	0.8901181728864372	0.1923401218217107	0.1278676447879331	0.1904063913776651	0.2610910234286263	0.1923401218217107	0.1278676447879331	0.1904063913776651	0.2610910234286263	0.2882022090456312	0.2387821584642585	0.2890348618996932	0.3379001926440837	0.5	model-based 95% pooled-mean interval	0.42.0	v0.42.0 canonical REML	canonical primary	canonical	False	canonical plug-in REML mean operating point with separately labeled pooled-mean interval
PMC Open Access	PMC:PMC8446503	pmc open access:PMC8446503:t1-usg-20191:table-1-characteristics-of-the-included-studies:1:overall	Elastography for the differential diagnosis of malignant versus benign testicular lesions: a meta-analysis	Overall structured 2 x 2 data	7	0.1428571428571428	0.8480649676123934	0.7808407841328288	0.7825402287749098	0.8480649676123934	0.8964582687666109	0.6300829532228235	0.7808407841328288	0.8816942408275769	0.0608039365334591	0.0317741685798792	0.0603017549575923	0.0944212910167941	0.212306503343333	0.1109445047875091	0.2105530574236422	0.3296867814784948	0.0101371727671149	0.0068680462999038	0.0102362879942031	0.0151456558690934	0.05	model-based 95% pooled-mean interval	0.42.0	v0.42.0 canonical REML	canonical primary	canonical	False	canonical plug-in REML mean operating point with separately labeled pooled-mean interval
PMC Open Access	PMC:PMC8446503	pmc open access:PMC8446503:t1-usg-20191:table-1-characteristics-of-the-included-studies:1:overall	Elastography for the differential diagnosis of malignant versus benign testicular lesions: a meta-analysis	Overall structured 2 x 2 data	7	0.1428571428571428	0.8480649676123934	0.7808407841328288	0.7825402287749098	0.8480649676123934	0.8964582687666109	0.6300829532228235	0.7808407841328288	0.8816942408275769	0.1996322715740721	0.107041642052058	0.1979319681613329	0.2977391919353827	0.2765265308108274	0.1482718885857449	0.2741713053738613	0.4124222260415519	0.0463881529411277	0.0318040998109935	0.0468249420030619	0.0680754384783156	0.2	model-based 95% pooled-mean interval	0.42.0	v0.42.0 canonical REML	canonical primary	canonical	False	locked Phase 1 released central quantity with separately labeled pooled-mean interval
PMC Open Access	PMC:PMC8446503	pmc open access:PMC8446503:t1-usg-20191:table-1-characteristics-of-the-included-studies:1:overall	Elastography for the differential diagnosis of malignant versus benign testicular lesions: a meta-analysis	Overall structured 2 x 2 data	7	0.1428571428571428	0.8480649676123934	0.7808407841328288	0.7825402287749098	0.8480649676123934	0.8964582687666109	0.6300829532228235	0.7808407841328288	0.8816942408275769	0.3100922574296808	0.1719693478756365	0.3071310851341411	0.4454386689935541	0.3100922574296808	0.1719693478756365	0.3071310851341411	0.4454386689935541	0.1628848322358687	0.1161356315777002	0.1642296381587948	0.2261217431535959	0.5	model-based 95% pooled-mean interval	0.42.0	v0.42.0 canonical REML	canonical primary	canonical	False	canonical plug-in REML mean operating point with separately labeled pooled-mean interval
PMC Open Access	PMC:PMC8505115	pmc open access:PMC8505115:tab1:table-1-characteristics-of-the-six-included-studies:1:overall	Diagnostic Accuracy of Procalcitonin for Bacterial Infection in Liver Failure: A Meta-Analysis	Overall structured 2 x 2 data	6	0.1666666666666666	0.7496487678773496	0.7799595635321491	0.518991490320689	0.7496487678773496	0.8925903132666889	0.731784798478996	0.7799595635321491	0.8215910912723554	0.0428961113811103	0.0159380021634962	0.0426645688768069	0.0679970659469459	0.1497785165494708	0.0556500401540344	0.1489700494950893	0.23742244551647	0.0166130166396884	0.0074018698739827	0.0166015857946867	0.0308779476477723	0.05	model-based 95% pooled-mean interval	0.42.0	v0.42.0 canonical REML	canonical primary	canonical	False	canonical plug-in REML mean operating point with separately labeled pooled-mean interval
PMC Open Access	PMC:PMC8505115	pmc open access:PMC8505115:tab1:table-1-characteristics-of-the-six-included-studies:1:overall	Diagnostic Accuracy of Procalcitonin for Bacterial Infection in Liver Failure: A Meta-Analysis	Overall structured 2 x 2 data	6	0.1666666666666666	0.7496487678773496	0.7799595635321491	0.518991490320689	0.7496487678773496	0.8925903132666889	0.731784798478996	0.7799595635321491	0.8215910912723554	0.1401876340468181	0.0522019012977756	0.139547161159501	0.2240355024584568	0.1941850373182813	0.0723090037186048	0.1932978674022564	0.3103293860497445	0.0742840226473802	0.0342093330290818	0.0742359059183525	0.1314494201489552	0.2	model-based 95% pooled-mean interval	0.42.0	v0.42.0 canonical REML	canonical primary	canonical	False	locked Phase 1 released central quantity with separately labeled pooled-mean interval
PMC Open Access	PMC:PMC8505115	pmc open access:PMC8505115:tab1:table-1-characteristics-of-the-six-included-studies:1:overall	Diagnostic Accuracy of Procalcitonin for Bacterial Infection in Liver Failure: A Meta-Analysis	Overall structured 2 x 2 data	6	0.1666666666666666	0.7496487678773496	0.7799595635321491	0.518991490320689	0.7496487678773496	0.8925903132666889	0.731784798478996	0.7799595635321491	0.8215910912723554	0.213299328717193	0.0780864853618389	0.2125013777371464	0.3527663675777183	0.213299328717193	0.0780864853618389	0.2125013777371464	0.3527663675777183	0.2429861292131208	0.1241010859349541	0.2428574052020462	0.3770920762773342	0.5	model-based 95% pooled-mean interval	0.42.0	v0.42.0 canonical REML	canonical primary	canonical	False	canonical plug-in REML mean operating point with separately labeled pooled-mean interval
PMC Open Access	PMC:PMC8533041	pmc open access:PMC8533041:T2:table-2-summary-of-the-included-studies:1:overall	Diagnostic Accuracy of Ultrasonography for the Assessment of Maxillofacial Fractures: A Meta-analysis	Overall structured 2 x 2 data	22	0.6818181818181818	0.9048976937230326	0.9224102665996274	0.876386830406461	0.9048976937230326	0.9273775627953464	0.8784326605029704	0.9224102665996274	0.9513596647142384	0.129738639657586	0.1072704365126412	0.1295996337029164	0.1505776823230468	0.4530028564690982	0.3745515929808209	0.4525174953253579	0.5257656500242809	0.0053971318413027	0.0041593030571657	0.0054005103373821	0.0069828512666016	0.05	model-based 95% pooled-mean interval	0.42.0	v0.42.0 canonical REML	canonical primary	canonical	False	canonical plug-in REML mean operating point with separately labeled pooled-mean interval
PMC Open Access	PMC:PMC8533041	pmc open access:PMC8533041:T2:table-2-summary-of-the-included-studies:1:overall	Diagnostic Accuracy of Ultrasonography for the Assessment of Maxillofacial Fractures: A Meta-analysis	Overall structured 2 x 2 data	22	0.6818181818181818	0.9048976937230326	0.9224102665996274	0.876386830406461	0.9048976937230326	0.9273775627953464	0.8784326605029704	0.9224102665996274	0.9513596647142384	0.394519582124009	0.3375501802956824	0.3938897609519889	0.4421932718323733	0.5464804388663712	0.4675675911301777	0.5456080234880525	0.6125170567040555	0.0251278083908073	0.0194532693613129	0.0251432256645429	0.0323221652399502	0.2	model-based 95% pooled-mean interval	0.42.0	v0.42.0 canonical REML	canonical primary	canonical	False	locked Phase 1 released central quantity with separately labeled pooled-mean interval
PMC Open Access	PMC:PMC8533041	pmc open access:PMC8533041:T2:table-2-summary-of-the-included-studies:1:overall	Diagnostic Accuracy of Ultrasonography for the Assessment of Maxillofacial Fractures: A Meta-analysis	Overall structured 2 x 2 data	22	0.6818181818181818	0.9048976937230326	0.9224102665996274	0.876386830406461	0.9048976937230326	0.9273775627953464	0.8784326605029704	0.9224102665996274	0.9513596647142384	0.5763266829173394	0.5067496852171671	0.5748096698804541	0.6331074754805202	0.5763266829173394	0.5067496852171671	0.5748096698804541	0.6331074754805202	0.0934654851567141	0.0735223284660836	0.0935188090942818	0.1178601729489678	0.5	model-based 95% pooled-mean interval	0.42.0	v0.42.0 canonical REML	canonical primary	canonical	False	canonical plug-in REML mean operating point with separately labeled pooled-mean interval
PMC Open Access	PMC:PMC8542302	pmc open access:PMC8542302:Tab2:table-2-main-characteristics-of-studies-included-in-the-meta-analysis:1:overall	Serum CA-125 for the diagnosis of pulmonary tuberculosis: a systematic review and meta-analysis	Overall structured 2 x 2 data	16	0.1875	0.8252150945279847	0.8137178005121032	0.7273362120522485	0.8252150945279847	0.8931211786277837	0.7445909294655888	0.8137178005121032	0.8674655599784816	0.0645459436883982	0.0372980232705765	0.0641132618144745	0.0926286706457037	0.2253723096026641	0.130231911840723	0.2238615328182989	0.3234275656364613	0.0111787768187786	0.0066606636692793	0.0112454468043268	0.018098227640232	0.05	model-based 95% pooled-mean interval	0.42.0	v0.42.0 canonical REML	canonical primary	canonical	False	canonical plug-in REML mean operating point with separately labeled pooled-mean interval
PMC Open Access	PMC:PMC8542302	pmc open access:PMC8542302:Tab2:table-2-main-characteristics-of-studies-included-in-the-meta-analysis:1:overall	Serum CA-125 for the diagnosis of pulmonary tuberculosis: a systematic review and meta-analysis	Overall structured 2 x 2 data	16	0.1875	0.8252150945279847	0.8137178005121032	0.7273362120522485	0.8252150945279847	0.8931211786277837	0.7445909294655888	0.8137178005121032	0.8674655599784816	0.2092043846182549	0.1228361077944967	0.20765555127682	0.294786773299258	0.2897856256043002	0.1701500588000555	0.2876402134054904	0.4083325962611991	0.0509628079295627	0.0308671680847965	0.05125445033934	0.0805029767892825	0.2	model-based 95% pooled-mean interval	0.42.0	v0.42.0 canonical REML	canonical primary	canonical	False	locked Phase 1 released central quantity with separately labeled pooled-mean interval
PMC Open Access	PMC:PMC8542302	pmc open access:PMC8542302:Tab2:table-2-main-characteristics-of-studies-included-in-the-meta-analysis:1:overall	Serum CA-125 for the diagnosis of pulmonary tuberculosis: a systematic review and meta-analysis	Overall structured 2 x 2 data	16	0.1875	0.8252150945279847	0.8137178005121032	0.7273362120522485	0.8252150945279847	0.8931211786277837	0.7445909294655888	0.8137178005121032	0.8674655599784816	0.318822931629464	0.1871153022892946	0.316417628959837	0.4465355194632999	0.318822931629464	0.1871153022892946	0.316417628959837	0.4465355194632999	0.176817832074628	0.1130043038139941	0.1776948463201135	0.2593713981860719	0.5	model-based 95% pooled-mean interval	0.42.0	v0.42.0 canonical REML	canonical primary	canonical	False	canonical plug-in REML mean operating point with separately labeled pooled-mean interval
PMC Open Access	PMC:PMC8583375	pmc open access:PMC8583375:ijerph-18-11451-t002:table-2-statistical-data-of-included-studies:1:overall	Diagnostic Accuracy of SARS-CoV-2 Antigen Tests for Community Transmission Screening: A Systematic Review and Meta-Analysis	Overall structured 2 x 2 data	18	0.2777777777777778	0.7964296185193815	0.9963929018264288	0.7024113269244551	0.7964296185193817	0.8663942774514737	0.9931852740043644	0.9963929018264288	0.998093627209042	0.1877986807647821	0.1596606451746	0.187438547274988	0.2095859560017817	0.6557286175660947	0.5574802427455846	0.6544711548701895	0.7318023142156663	0.0106386205193325	0.0070684702095061	0.010641042088142	0.0154900608266657	0.05	model-based 95% pooled-mean interval	0.42.0	v0.42.0 canonical REML	canonical primary	canonical	False	canonical plug-in REML mean operating point with separately labeled pooled-mean interval
PMC Open Access	PMC:PMC8583375	pmc open access:PMC8583375:ijerph-18-11451-t002:table-2-statistical-data-of-included-studies:1:overall	Diagnostic Accuracy of SARS-CoV-2 Antigen Tests for Community Transmission Screening: A Systematic Review and Meta-Analysis	Overall structured 2 x 2 data	18	0.2777777777777778	0.7964296185193815	0.9963929018264288	0.7024113269244551	0.7964296185193817	0.8663942774514737	0.9931852740043644	0.9963929018264288	0.998093627209042	0.466104408756456	0.391126621185367	0.4656929338610417	0.5265332163306796	0.6456382734753926	0.5417805789181704	0.6450683068840821	0.7293430191449068	0.0485947676219961	0.0327082438173068	0.0486054043433515	0.0695384578669748	0.2	model-based 95% pooled-mean interval	0.42.0	v0.42.0 canonical REML	canonical primary	canonical	False	locked Phase 1 released central quantity with separately labeled pooled-mean interval
PMC Open Access	PMC:PMC8583375	pmc open access:PMC8583375:ijerph-18-11451-t002:table-2-statistical-data-of-included-studies:1:overall	Diagnostic Accuracy of SARS-CoV-2 Antigen Tests for Community Transmission Screening: A Systematic Review and Meta-Analysis	Overall structured 2 x 2 data	18	0.2777777777777778	0.7964296185193815	0.9963929018264288	0.7024113269244551	0.7964296185193817	0.8663942774514737	0.9931852740043644	0.9963929018264288	0.998093627209042	0.589222536669686	0.4812821889540827	0.5888232936292148	0.6824903422280624	0.589222536669686	0.4812821889540827	0.5888232936292148	0.6824903422280624	0.1696471753032203	0.1191421807597233	0.1696795831293253	0.2301425559330815	0.5	model-based 95% pooled-mean interval	0.42.0	v0.42.0 canonical REML	canonical primary	canonical	False	canonical plug-in REML mean operating point with separately labeled pooled-mean interval
PMC Open Access	PMC:PMC8600897	pmc open access:PMC8600897:Tab1:table-1-compiled-eligible-studies-included-in-the-meta-analysis-of-rk39-in-ethio:1:overall	Performance of rapid rk39 tests for the diagnosis of visceral leishmaniasis in Ethiopia: a systematic review and meta-analysis	Overall structured 2 x 2 data	18	0.3888888888888889	0.8737199497232532	0.8617224288068038	0.811857381890417	0.8737199497232532	0.9173133734634994	0.7422730203250911	0.8617224288068038	0.930959597249384	0.091045034918771	0.0519914663654258	0.090677283527474	0.133337147304829	0.3178980525338081	0.181536378350471	0.3166139907372014	0.4655676116378694	0.0076537973720544	0.004816040758987	0.0077092289394243	0.0121340965826717	0.05	model-based 95% pooled-mean interval	0.42.0	v0.42.0 canonical REML	canonical primary	canonical	False	canonical plug-in REML mean operating point with separately labeled pooled-mean interval
PMC Open Access	PMC:PMC8600897	pmc open access:PMC8600897:Tab1:table-1-compiled-eligible-studies-included-in-the-meta-analysis-of-rk39-in-ethio:1:overall	Performance of rapid rk39 tests for the diagnosis of visceral leishmaniasis in Ethiopia: a systematic review and meta-analysis	Overall structured 2 x 2 data	18	0.3888888888888889	0.8737199497232532	0.8617224288068038	0.811857381890417	0.8737199497232532	0.9173133734634994	0.7422730203250911	0.8617224288068038	0.930959597249384	0.2894622765204937	0.1719699190580735	0.2880339036607975	0.4027154934857	0.4009572124570891	0.2382092070885604	0.398978659648559	0.5578332472966482	0.0353411840366157	0.0224703751938202	0.0355899460542248	0.055128456220043	0.2	model-based 95% pooled-mean interval	0.42.0	v0.42.0 canonical REML	canonical primary	canonical	False	locked Phase 1 released central quantity with separately labeled pooled-mean interval
PMC Open Access	PMC:PMC8600897	pmc open access:PMC8600897:Tab1:table-1-compiled-eligible-studies-included-in-the-meta-analysis-of-rk39-in-ethio:1:overall	Performance of rapid rk39 tests for the diagnosis of visceral leishmaniasis in Ethiopia: a systematic review and meta-analysis	Overall structured 2 x 2 data	18	0.3888888888888889	0.8737199497232532	0.8617224288068038	0.811857381890417	0.8737199497232532	0.9173133734634994	0.7422730203250911	0.8617224288068038	0.930959597249384	0.4364675095978396	0.268342457372764	0.4339931771928673	0.5868205149967699	0.4364675095978396	0.268342457372764	0.4339931771928673	0.5868205149967699	0.1278134953607418	0.0842051376551778	0.1286263677460981	0.189219661402932	0.5	model-based 95% pooled-mean interval	0.42.0	v0.42.0 canonical REML	canonical primary	canonical	False	canonical plug-in REML mean operating point with separately labeled pooled-mean interval
PMC Open Access	PMC:PMC8620381	pmc open access:PMC8620381:diagnostics-11-02028-t001:table-1-the-detail-characteristics-of-included-studies:1:overall	The Current Diagnostic Accuracy on Free Peritoneal Fluid in Computed Tomography to Determinate the Necessity of Surgery in Blunt Bowel and Mesenteric Trauma—Systemic Review and Meta-Analysis	Overall structured 2 x 2 data	14	0.0714285714285714	0.7502175866299597	0.7195592982690181	0.59857383018877	0.7502175866299597	0.8581513611062965	0.4593216770368917	0.7195592982690181	0.8857076201217398	0.0322467103751948	0.013251739964664	0.0317180582075112	0.0538098724484175	0.1125944587537596	0.0462705333817451	0.1107485866013207	0.1878856290593584	0.0179423226432049	0.0133614293391798	0.0184046338204696	0.024588176579926	0.05	model-based 95% pooled-mean interval	0.42.0	v0.42.0 canonical REML	canonical primary	canonical	False	canonical plug-in REML mean operating point with separately labeled pooled-mean interval
PMC Open Access	PMC:PMC8620381	pmc open access:PMC8620381:diagnostics-11-02028-t001:table-1-the-detail-characteristics-of-included-studies:1:overall	The Current Diagnostic Accuracy on Free Peritoneal Fluid in Computed Tomography to Determinate the Necessity of Surgery in Blunt Bowel and Mesenteric Trauma—Systemic Review and Meta-Analysis	Overall structured 2 x 2 data	14	0.0714285714285714	0.7502175866299597	0.7195592982690181	0.59857383018877	0.7502175866299597	0.8581513611062965	0.4593216770368917	0.7195592982690181	0.8857076201217398	0.1069607135523841	0.0452741726487988	0.1050167151511358	0.1701325623920231	0.1481597880867519	0.0627128559886046	0.1454670013466104	0.2356641382942269	0.0798532121906453	0.0604384967235695	0.0817779135692033	0.1069339253571641	0.2	model-based 95% pooled-mean interval	0.42.0	v0.42.0 canonical REML	canonical primary	canonical	False	locked Phase 1 released central quantity with separately labeled pooled-mean interval
PMC Open Access	PMC:PMC8620381	pmc open access:PMC8620381:diagnostics-11-02028-t001:table-1-the-detail-characteristics-of-included-studies:1:overall	The Current Diagnostic Accuracy on Free Peritoneal Fluid in Computed Tomography to Determinate the Necessity of Surgery in Blunt Bowel and Mesenteric Trauma—Systemic Review and Meta-Analysis	Overall structured 2 x 2 data	14	0.0714285714285714	0.7502175866299597	0.7195592982690181	0.59857383018877	0.7502175866299597	0.8581513611062965	0.4593216770368917	0.7195592982690181	0.8857076201217398	0.165830037867407	0.073672297406077	0.1620917360692582	0.2493234266953006	0.165830037867407	0.073672297406077	0.1620917360692582	0.2493234266953006	0.2576825183223402	0.2046481138236658	0.2626698719986314	0.323845492314292	0.5	model-based 95% pooled-mean interval	0.42.0	v0.42.0 canonical REML	canonical primary	canonical	False	canonical plug-in REML mean operating point with separately labeled pooled-mean interval
PMC Open Access	PMC:PMC8627055	pmc open access:PMC8627055:Tab1:table-1-characteristics-of-included-studies:1:overall	The diagnostic value of D-dimer in acute aortic dissection: a meta-analysis	Overall structured 2 x 2 data	16	0.3125	0.3668853902169878	0.9189873135310505	0.2054723966829431	0.3668853902169878	0.5649391501642785	0.8219182446085871	0.9189873135310505	0.9653748079894404	0.0210747978357512	0.0030936451941322	0.0205776698229397	0.0549473901492111	0.0735859697951278	0.0108019485447245	0.0718501691853111	0.1918574509398997	0.0349905512185155	0.0244810189664673	0.0352524524209417	0.0441665684278958	0.05	model-based 95% pooled-mean interval	0.42.0	v0.42.0 canonical REML	canonical primary	canonical	False	canonical plug-in REML mean operating point with separately labeled pooled-mean interval
PMC Open Access	PMC:PMC8627055	pmc open access:PMC8627055:Tab1:table-1-characteristics-of-included-studies:1:overall	The diagnostic value of D-dimer in acute aortic dissection: a meta-analysis	Overall structured 2 x 2 data	16	0.3125	0.3668853902169878	0.9189873135310505	0.2054723966829431	0.3668853902169878	0.5649391501642785	0.8219182446085871	0.9189873135310505	0.9653748079894404	0.0652314990712448	0.0100824418906412	0.0636162309220375	0.1619499867638751	0.0903573354925637	0.0139659918516044	0.0881198991597123	0.2243298022487172	0.1469262535387303	0.1065070828622491	0.1478975777760928	0.1799817834315724	0.2	model-based 95% pooled-mean interval	0.42.0	v0.42.0 canonical REML	canonical primary	canonical	False	locked Phase 1 released central quantity with separately labeled pooled-mean interval
PMC Open Access	PMC:PMC8627055	pmc open access:PMC8627055:Tab1:table-1-characteristics-of-included-studies:1:overall	The diagnostic value of D-dimer in acute aortic dissection: a meta-analysis	Overall structured 2 x 2 data	16	0.3125	0.3668853902169878	0.9189873135310505	0.2054723966829431	0.3668853902169878	0.5649391501642785	0.8219182446085871	0.9189873135310505	0.9653748079894404	0.0903190547607646	0.0149102597365115	0.0877425024859474	0.2170280771649807	0.0903190547607646	0.0149102597365115	0.0877425024859474	0.2170280771649807	0.4079078830281841	0.3228658360570389	0.409775776655025	0.4675017418460717	0.5	model-based 95% pooled-mean interval	0.42.0	v0.42.0 canonical REML	canonical primary	canonical	False	canonical plug-in REML mean operating point with separately labeled pooled-mean interval
PMC Open Access	PMC:PMC8660806	pmc open access:PMC8660806:Tab1:table-1-major-characteristics-of-included-studies:1:overall	Volatile organic compounds as a potential screening tool for neoplasm of the digestive system: a meta-analysis	Overall structured 2 x 2 data	39	0.2307692307692307	0.8334985689432219	0.833526680331912	0.804264417538222	0.8334985689432219	0.8591312076576448	0.7982264219758203	0.833526680331912	0.8637056553878852	0.0720005645363477	0.0589323605143652	0.0720108622195401	0.0858024511885622	0.251401290228081	0.2057716014437428	0.2514372462078376	0.2995927472575156	0.0104040581189293	0.0086426048027645	0.0104044860986761	0.0124411604544928	0.05	model-based 95% pooled-mean interval	0.42.0	v0.42.0 canonical REML	canonical primary	canonical	False	canonical plug-in REML mean operating point with separately labeled pooled-mean interval
PMC Open Access	PMC:PMC8660806	pmc open access:PMC8660806:Tab1:table-1-major-characteristics-of-included-studies:1:overall	Volatile organic compounds as a potential screening tool for neoplasm of the digestive system: a meta-analysis	Overall structured 2 x 2 data	39	0.2307692307692307	0.8334985689432219	0.833526680331912	0.804264417538222	0.8334985689432219	0.8591312076576448	0.7982264219758203	0.833526680331912	0.8637056553878852	0.2315558136328692	0.1914615931016429	0.2316330543110388	0.2726350839805715	0.3207463669480786	0.2652086744615687	0.3208533591523115	0.3776485302502446	0.0475635729018588	0.039763642388084	0.047565455997321	0.0564613447243614	0.2	model-based 95% pooled-mean interval	0.42.0	v0.42.0 canonical REML	canonical primary	canonical	False	locked Phase 1 released central quantity with separately labeled pooled-mean interval
PMC Open Access	PMC:PMC8660806	pmc open access:PMC8660806:Tab1:table-1-major-characteristics-of-included-studies:1:overall	Volatile organic compounds as a potential screening tool for neoplasm of the digestive system: a meta-analysis	Overall structured 2 x 2 data	39	0.2307692307692307	0.8334985689432219	0.833526680331912	0.804264417538222	0.8334985689432219	0.8591312076576448	0.7982264219758203	0.833526680331912	0.8637056553878852	0.3503940473264416	0.2922646555525329	0.350401783643823	0.4092810918295638	0.3503940473264416	0.2922646555525329	0.350401783643823	0.4092810918295638	0.1664967506019062	0.142102974027739	0.1665025192330961	0.1931319158612089	0.5	model-based 95% pooled-mean interval	0.42.0	v0.42.0 canonical REML	canonical primary	canonical	False	canonical plug-in REML mean operating point with separately labeled pooled-mean interval
PMC Open Access	PMC:PMC8704996	pmc open access:PMC8704996:T1:table-1-characteristics-of-included-studies-in-the-meta-analysis:1:overall	Accuracy of CT texture analysis for differentiating low-grade and high-grade renal cell carcinoma: systematic review and meta-analysis	Overall structured 2 x 2 data	11	0.0	0.7836254501275872	0.830326949120679	0.7251681218913439	0.7836254501275872	0.832520445530835	0.7959039397015939	0.830326949120679	0.8599656422286568	0.060885718864473	0.0466412540718333	0.0608877680024797	0.0755708838556736	0.2125920592090006	0.1628552710249267	0.2125992140964946	0.2638676214184656	0.0135296781885289	0.0104256914536208	0.0135180274458502	0.0172751150679794	0.05	model-based 95% pooled-mean interval	0.42.0	v0.42.0 canonical REML	canonical primary	canonical	False	canonical plug-in REML mean operating point with separately labeled pooled-mean interval
PMC Open Access	PMC:PMC8704996	pmc open access:PMC8704996:T1:table-1-characteristics-of-included-studies-in-the-meta-analysis:1:overall	Accuracy of CT texture analysis for differentiating low-grade and high-grade renal cell carcinoma: systematic review and meta-analysis	Overall structured 2 x 2 data	11	0.0	0.7836254501275872	0.830326949120679	0.7251681218913439	0.7836254501275872	0.832520445530835	0.7959039397015939	0.830326949120679	0.8599656422286568	0.1956188635796264	0.1510108155747243	0.1956381965706561	0.2404163788380778	0.2709672403179537	0.2091770865328154	0.2709940199808685	0.3330198402592829	0.0611627977552431	0.0476587515106003	0.061112670051375	0.0770644330146466	0.2	model-based 95% pooled-mean interval	0.42.0	v0.42.0 canonical REML	canonical primary	canonical	False	locked Phase 1 released central quantity with separately labeled pooled-mean interval
PMC Open Access	PMC:PMC8704996	pmc open access:PMC8704996:T1:table-1-characteristics-of-included-studies-in-the-meta-analysis:1:overall	Accuracy of CT texture analysis for differentiating low-grade and high-grade renal cell carcinoma: systematic review and meta-analysis	Overall structured 2 x 2 data	11	0.0	0.7836254501275872	0.830326949120679	0.7251681218913439	0.7836254501275872	0.832520445530835	0.7959039397015939	0.830326949120679	0.8599656422286568	0.2932019589525325	0.2265325655086076	0.2931174845486636	0.3597933981370649	0.2932019589525325	0.2265325655086076	0.2931174845486636	0.3597933981370649	0.2067203974395386	0.166788247159138	0.2065772231669135	0.2503731398379017	0.5	model-based 95% pooled-mean interval	0.42.0	v0.42.0 canonical REML	canonical primary	canonical	False	canonical plug-in REML mean operating point with separately labeled pooled-mean interval
PMC Open Access	PMC:PMC8708608	pmc open access:PMC8708608:jpm-11-01269-t002:table-2-summary-data-of-the-included-studies-with-detailed-data-on-the-accuracy-:1:overall	Diagnostic Accuracy of Computed Tomography for the Prediction of the Need for Laparotomy for Traumatic Hollow Viscus Injury: Systematic Review and Meta-Analysis	Overall structured 2 x 2 data	16	0.0625	0.6387529785360316	0.9615185802327147	0.4876793506493798	0.6387529785360316	0.7665987051518335	0.8997016700356281	0.9615185802327147	0.985835665870176	0.0895749241512201	0.0519008572421041	0.0877555062359099	0.1263136598161962	0.3127649296740016	0.1812200023518075	0.3064121459935048	0.4410440009146271	0.0193905035707926	0.0128343434859559	0.0195448005312859	0.0271692874450635	0.05	model-based 95% pooled-mean interval	0.42.0	v0.42.0 canonical REML	canonical primary	canonical	False	canonical plug-in REML mean operating point with separately labeled pooled-mean interval
PMC Open Access	PMC:PMC8708608	pmc open access:PMC8708608:jpm-11-01269-t002:table-2-summary-data-of-the-included-studies-with-detailed-data-on-the-accuracy-:1:overall	Diagnostic Accuracy of Computed Tomography for the Prediction of the Need for Laparotomy for Traumatic Hollow Viscus Injury: Systematic Review and Meta-Analysis	Overall structured 2 x 2 data	16	0.0625	0.6387529785360316	0.9615185802327147	0.4876793506493798	0.6387529785360316	0.7665987051518335	0.8997016700356281	0.9615185802327147	0.985835665870176	0.2538237745356059	0.1546002492283285	0.2485076384415682	0.3449441436363061	0.3515914899740927	0.2141490964587682	0.3442276872191008	0.4778095575988429	0.0858615237737806	0.0581637793428425	0.0864980973047624	0.1171212381675268	0.2	model-based 95% pooled-mean interval	0.42.0	v0.42.0 canonical REML	canonical primary	canonical	False	locked Phase 1 released central quantity with separately labeled pooled-mean interval
PMC Open Access	PMC:PMC8708608	pmc open access:PMC8708608:jpm-11-01269-t002:table-2-summary-data-of-the-included-studies-with-detailed-data-on-the-accuracy-:1:overall	Diagnostic Accuracy of Computed Tomography for the Prediction of the Need for Laparotomy for Traumatic Hollow Viscus Injury: Systematic Review and Meta-Analysis	Overall structured 2 x 2 data	16	0.0625	0.6387529785360316	0.9615185802327147	0.4876793506493798	0.6387529785360316	0.7665987051518335	0.8997016700356281	0.9615185802327147	0.985835665870176	0.3339897366429449	0.207609523387243	0.3276655102805388	0.4566816895630189	0.3339897366429449	0.207609523387243	0.3276655102805388	0.4566816895630189	0.2730998001464542	0.1980901091207809	0.2747073896515197	0.3466756933320504	0.5	model-based 95% pooled-mean interval	0.42.0	v0.42.0 canonical REML	canonical primary	canonical	False	canonical plug-in REML mean operating point with separately labeled pooled-mean interval
PMC Open Access	PMC:PMC8739654	pmc open access:PMC8739654:Tab2:table-2-data-extracted-for-the-construction-of-2-2-table:1:overall	Diagnostic accuracy of calprotectin in periprosthetic joint infection: a diagnostic meta-analysis	Overall structured 2 x 2 data	7	0.1428571428571428	0.9137850442857246	0.9149859388947378	0.8303357529276122	0.9137850442857246	0.9582534193693532	0.8500970193154405	0.9149859388947378	0.953328322977154	0.1278187001114346	0.0820431491834976	0.1276876579773277	0.1694027899247519	0.4462990857115966	0.2864665533100621	0.4458415314993365	0.5914964726952886	0.00493476122345	0.0022961767122366	0.0049174714825205	0.0100836308677534	0.05	model-based 95% pooled-mean interval	0.42.0	v0.42.0 canonical REML	canonical primary	canonical	False	canonical plug-in REML mean operating point with separately labeled pooled-mean interval
PMC Open Access	PMC:PMC8739654	pmc open access:PMC8739654:Tab2:table-2-data-extracted-for-the-construction-of-2-2-table:1:overall	Diagnostic accuracy of calprotectin in periprosthetic joint infection: a diagnostic meta-analysis	Overall structured 2 x 2 data	7	0.1428571428571428	0.9137850442857246	0.9149859388947378	0.8303357529276122	0.9137850442857246	0.9582534193693532	0.8500970193154405	0.9149859388947378	0.953328322977154	0.3920681515821486	0.2605507354855086	0.3919469026722694	0.4993275705394021	0.5430847675256639	0.3609095384023816	0.542916816020884	0.6916583162168094	0.0230142293369393	0.0108137260357196	0.0229350552406968	0.0461520699807872	0.2	model-based 95% pooled-mean interval	0.42.0	v0.42.0 canonical REML	canonical primary	canonical	False	locked Phase 1 released central quantity with separately labeled pooled-mean interval
PMC Open Access	PMC:PMC8739654	pmc open access:PMC8739654:Tab2:table-2-data-extracted-for-the-construction-of-2-2-table:1:overall	Diagnostic accuracy of calprotectin in periprosthetic joint infection: a diagnostic meta-analysis	Overall structured 2 x 2 data	7	0.1428571428571428	0.9137850442857246	0.9149859388947378	0.8303357529276122	0.9137850442857246	0.9582534193693532	0.8500970193154405	0.9149859388947378	0.953328322977154	0.5783425998957625	0.3892062829601404	0.5779290472136234	0.7261861952541461	0.5783425998957625	0.3892062829601404	0.5779290472136234	0.7261861952541461	0.086111544824322	0.0418957564420678	0.0858343727119511	0.1621566805162343	0.5	model-based 95% pooled-mean interval	0.42.0	v0.42.0 canonical REML	canonical primary	canonical	False	canonical plug-in REML mean operating point with separately labeled pooled-mean interval
PMC Open Access	PMC:PMC8764176	pmc open access:PMC8764176:T1:table-1-characteristics-of-included-studies:1:overall	The Diagnostic Accuracy of One-Step Nucleic Acid Amplification for Lymph Node Metastases of Papillary Thyroid Carcinoma： A Systematic Review and Meta-Analysis	Overall structured 2 x 2 data	6	0.0	0.8657088020978181	0.8884519206054401	0.7663370763208056	0.8657088020978181	0.9268536554112836	0.8367467411846743	0.8884519206054401	0.9252442029642785	0.100181621943373	0.0801838180113465	0.0991264104653671	0.1168453296636084	0.3497998824855237	0.2799744062185749	0.346115445721139	0.4079838376784853	0.0078925749778265	0.0044568083819491	0.0079367790194647	0.0133520000972008	0.05	model-based 95% pooled-mean interval	0.42.0	v0.42.0 canonical REML	canonical primary	canonical	False	canonical plug-in REML mean operating point with separately labeled pooled-mean interval
PMC Open Access	PMC:PMC8764176	pmc open access:PMC8764176:T1:table-1-characteristics-of-included-studies:1:overall	The Diagnostic Accuracy of One-Step Nucleic Acid Amplification for Lymph Node Metastases of Papillary Thyroid Carcinoma： A Systematic Review and Meta-Analysis	Overall structured 2 x 2 data	6	0.0	0.8657088020978181	0.8884519206054401	0.7663370763208056	0.8657088020978181	0.9268536554112836	0.8367467411846743	0.8884519206054401	0.9252442029642785	0.3128445971429267	0.2512409269392235	0.3097801038439299	0.360685349594135	0.4333459237262926	0.3480137824230583	0.4291010504200739	0.499613953451154	0.0364120383590112	0.02082184368624	0.0366100774865462	0.0603978786488657	0.2	model-based 95% pooled-mean interval	0.42.0	v0.42.0 canonical REML	canonical primary	canonical	False	locked Phase 1 released central quantity with separately labeled pooled-mean interval
PMC Open Access	PMC:PMC8764176	pmc open access:PMC8764176:T1:table-1-characteristics-of-included-studies:1:overall	The Diagnostic Accuracy of One-Step Nucleic Acid Amplification for Lymph Node Metastases of Papillary Thyroid Carcinoma： A Systematic Review and Meta-Analysis	Overall structured 2 x 2 data	6	0.0	0.8657088020978181	0.8884519206054401	0.7663370763208056	0.8657088020978181	0.9268536554112836	0.8367467411846743	0.8884519206054401	0.9252442029642785	0.4627977048075492	0.3639446458391472	0.4589603295356698	0.5385686832369999	0.4627977048075492	0.3639446458391472	0.4589603295356698	0.5385686832369999	0.1313049146672709	0.0783906605062402	0.1319483878368078	0.2045316764121733	0.5	model-based 95% pooled-mean interval	0.42.0	v0.42.0 canonical REML	canonical primary	canonical	False	canonical plug-in REML mean operating point with separately labeled pooled-mean interval
PMC Open Access	PMC:PMC8765637	pmc open access:PMC8765637:pone.0261521.t001:table-1-baseline-characteristics-and-methodological-quality-of-all-included-stud:1:overall	The value of TI-RADS combined with superb micro-vascular imagine in distinguishing benign and malignant thyroid nodules: A meta-analysis	Overall structured 2 x 2 data	6	0.0	0.7919952187101507	0.8129315735476421	0.695480042692616	0.7919952187101507	0.8639065577478426	0.7381426566058559	0.8129315735476421	0.8701185894797109	0.0578178910803044	0.0451469470655882	0.0572378589416299	0.0701671148964578	0.2018802562098981	0.1576376631938488	0.1998549828113415	0.244999512575298	0.0132878948184673	0.0093240678284913	0.0133354687964734	0.0184789476847229	0.05	model-based 95% pooled-mean interval	0.42.0	v0.42.0 canonical REML	canonical primary	canonical	False	canonical plug-in REML mean operating point with separately labeled pooled-mean interval
PMC Open Access	PMC:PMC8765637	pmc open access:PMC8765637:pone.0261521.t001:table-1-baseline-characteristics-and-methodological-quality-of-all-included-stud:1:overall	The value of TI-RADS combined with superb micro-vascular imagine in distinguishing benign and malignant thyroid nodules: A meta-analysis	Overall structured 2 x 2 data	6	0.0	0.7919952187101507	0.8129315735476421	0.695480042692616	0.7919952187101507	0.8639065577478426	0.7381426566058559	0.8129315735476421	0.8701185894797109	0.1871450635663193	0.1470836779108882	0.1854741951172321	0.2247698657542834	0.2592295062232178	0.2037372959336577	0.2569150534945872	0.3113466110352069	0.0601216616990861	0.0427930522288072	0.0603266606550456	0.0820867160118396	0.2	model-based 95% pooled-mean interval	0.42.0	v0.42.0 canonical REML	canonical primary	canonical	False	locked Phase 1 released central quantity with separately labeled pooled-mean interval
PMC Open Access	PMC:PMC8765637	pmc open access:PMC8765637:pone.0261521.t001:table-1-baseline-characteristics-and-methodological-quality-of-all-included-stud:1:overall	The value of TI-RADS combined with superb micro-vascular imagine in distinguishing benign and malignant thyroid nodules: A meta-analysis	Overall structured 2 x 2 data	6	0.0	0.7919952187101507	0.8129315735476421	0.695480042692616	0.7919952187101507	0.8639065577478426	0.7381426566058559	0.8129315735476421	0.8701185894797109	0.2832087897139898	0.222201543698879	0.2809815533947742	0.3397007687001651	0.2832087897139898	0.222201543698879	0.2809815533947742	0.3397007687001651	0.2037392245895276	0.1516974218229521	0.2043274621938898	0.2634657495579213	0.5	model-based 95% pooled-mean interval	0.42.0	v0.42.0 canonical REML	canonical primary	canonical	False	canonical plug-in REML mean operating point with separately labeled pooled-mean interval
PMC Open Access	PMC:PMC8774961	pmc open access:PMC8774961:diagnostics-12-00049-t002:table-2-diagnostic-test-accuracy-of-eligible-studies:1:overall	Diagnostic Accuracy of Ultrasonographic Respiratory Variation in the Inferior Vena Cava, Subclavian Vein, Internal Jugular Vein, and Femoral Vein Diameter to Predict Fluid Responsiveness: A Systematic Review and Meta-Analysis	Overall structured 2 x 2 data	30	0.1666666666666666	0.7309511450069972	0.7925121437512281	0.6725423855290849	0.7309511450069972	0.7823137003454047	0.757776309554049	0.7925121437512281	0.8234274250069702	0.042513388676868	0.0315643184722056	0.0424819916774885	0.0542123943930699	0.1484421800600878	0.110211780146204	0.148332552500858	0.1892910977092554	0.0175541674282369	0.0141398710052208	0.0175591556057357	0.0214689370451964	0.05	model-based 95% pooled-mean interval	0.42.0	v0.42.0 canonical REML	canonical primary	canonical	False	canonical plug-in REML mean operating point with separately labeled pooled-mean interval
PMC Open Access	PMC:PMC8774961	pmc open access:PMC8774961:diagnostics-12-00049-t002:table-2-diagnostic-test-accuracy-of-eligible-studies:1:overall	Diagnostic Accuracy of Ultrasonographic Respiratory Variation in the Inferior Vena Cava, Subclavian Vein, Internal Jugular Vein, and Femoral Vein Diameter to Predict Fluid Responsiveness: A Systematic Review and Meta-Analysis	Overall structured 2 x 2 data	30	0.1666666666666666	0.7309511450069972	0.7925121437512281	0.6725423855290849	0.7309511450069972	0.7823137003454047	0.757776309554049	0.7925121437512281	0.8234274250069702	0.1383324968096132	0.1032983810665746	0.1382334901313938	0.1752921226269851	0.191615339241225	0.1430868001926031	0.1914781972198512	0.2428110553784928	0.0782324026781544	0.063782358562506	0.0782532597593541	0.0943791276498463	0.2	model-based 95% pooled-mean interval	0.42.0	v0.42.0 canonical REML	canonical primary	canonical	False	locked Phase 1 released central quantity with separately labeled pooled-mean interval
PMC Open Access	PMC:PMC8774961	pmc open access:PMC8774961:diagnostics-12-00049-t002:table-2-diagnostic-test-accuracy-of-eligible-studies:1:overall	Diagnostic Accuracy of Ultrasonographic Respiratory Variation in the Inferior Vena Cava, Subclavian Vein, Internal Jugular Vein, and Femoral Vein Diameter to Predict Fluid Responsiveness: A Systematic Review and Meta-Analysis	Overall structured 2 x 2 data	30	0.1666666666666666	0.7309511450069972	0.7925121437512281	0.6725423855290849	0.7309511450069972	0.7823137003454047	0.757776309554049	0.7925121437512281	0.8234274250069702	0.2088896202667251	0.156326467882578	0.2087147849867357	0.2646090713399319	0.2088896202667251	0.156326467882578	0.2087147849867357	0.2646090713399319	0.2534464390753551	0.2141520631793854	0.2535011621616132	0.2942136326119685	0.5	model-based 95% pooled-mean interval	0.42.0	v0.42.0 canonical REML	canonical primary	canonical	False	canonical plug-in REML mean operating point with separately labeled pooled-mean interval
PMC Open Access	PMC:PMC8794272	pmc open access:PMC8794272:pntd.0010136.t002:table-2-raw-data-from-included-studies:1:overall	Meta-analysis of variable-temperature PCR technique performance for diagnosising Schistosoma japonicum infections in humans in endemic areas	Overall structured 2 x 2 data	16	0.3125	0.8789936869542341	0.7949546877881196	0.7915737717658864	0.8789936869542341	0.932857302229986	0.6061445049283269	0.7949546877881196	0.9071206326256904	0.0710214599275253	0.0378706713129816	0.0700022648646535	0.1065889503867374	0.2479825925621485	0.1322314025063072	0.2444239127733158	0.3721720770363553	0.0079477936018013	0.004769699621607	0.0080753724635095	0.0130739271825435	0.05	model-based 95% pooled-mean interval	0.42.0	v0.42.0 canonical REML	canonical primary	canonical	False	canonical plug-in REML mean operating point with separately labeled pooled-mean interval
PMC Open Access	PMC:PMC8794272	pmc open access:PMC8794272:pntd.0010136.t002:table-2-raw-data-from-included-studies:1:overall	Meta-analysis of variable-temperature PCR technique performance for diagnosising Schistosoma japonicum infections in humans in endemic areas	Overall structured 2 x 2 data	16	0.3125	0.8789936869542341	0.7949546877881196	0.7915737717658864	0.8789936869542341	0.932857302229986	0.6061445049283269	0.7949546877881196	0.9071206326256904	0.2326876589152753	0.128806425748327	0.2291830974116697	0.3309433493547245	0.3223141758343399	0.1784200208587586	0.3174597290709785	0.4584159443280281	0.0366594141441293	0.0222579590321614	0.0372305787350205	0.0591988010587972	0.2	model-based 95% pooled-mean interval	0.42.0	v0.42.0 canonical REML	canonical primary	canonical	False	locked Phase 1 released central quantity with separately labeled pooled-mean interval
PMC Open Access	PMC:PMC8794272	pmc open access:PMC8794272:pntd.0010136.t002:table-2-raw-data-from-included-studies:1:overall	Meta-analysis of variable-temperature PCR technique performance for diagnosising Schistosoma japonicum infections in humans in endemic areas	Overall structured 2 x 2 data	16	0.3125	0.8789936869542341	0.7949546877881196	0.7915737717658864	0.8789936869542341	0.932857302229986	0.6061445049283269	0.7949546877881196	0.9071206326256904	0.3628238054207248	0.2101316757810679	0.356487539717925	0.492676067485907	0.3628238054207248	0.2101316757810679	0.356487539717925	0.492676067485907	0.1321085864306476	0.0834589579284104	0.1339600808891101	0.201083498175966	0.5	model-based 95% pooled-mean interval	0.42.0	v0.42.0 canonical REML	canonical primary	canonical	False	canonical plug-in REML mean operating point with separately labeled pooled-mean interval
PMC Open Access	PMC:PMC8799085	pmc open access:PMC8799085:t2:table-2-basic-data-of-the-literature-on-the-diagnosis-of-eoc-by-ctdna-detection:1:overall	A systematic review and meta-analysis of indirect comparison between miRNA and ctDNA in diagnosis of epithelial ovarian cancer	Overall structured 2 x 2 data	8	0.0	0.744593593694947	0.8658138027218314	0.6560400960088716	0.744593593694947	0.8167180487557589	0.7969987570130579	0.8658138027218314	0.9138236634338148	0.0640967586180457	0.0437044851521779	0.0636824329710368	0.0858079515405818	0.2238039093135138	0.1526010806549277	0.2223572261811886	0.2996119526012979	0.0152884241779574	0.0112163985658065	0.0153501041846993	0.0203035544417843	0.05	model-based 95% pooled-mean interval	0.42.0	v0.42.0 canonical REML	canonical primary	canonical	False	canonical plug-in REML mean operating point with separately labeled pooled-mean interval
PMC Open Access	PMC:PMC8799085	pmc open access:PMC8799085:t2:table-2-basic-data-of-the-literature-on-the-diagnosis-of-eoc-by-ctdna-detection:1:overall	A systematic review and meta-analysis of indirect comparison between miRNA and ctDNA in diagnosis of epithelial ovarian cancer	Overall structured 2 x 2 data	8	0.0	0.744593593694947	0.8658138027218314	0.6560400960088716	0.744593593694947	0.8167180487557589	0.7969987570130579	0.8658138027218314	0.9138236634338148	0.2020683573866343	0.1406539085707257	0.2006999560626996	0.2634809209694469	0.2799009469470248	0.1948309112317772	0.2780054654806217	0.3649683712760286	0.0686823466604866	0.051127398390018	0.0689443583157154	0.0896184821089296	0.2	model-based 95% pooled-mean interval	0.42.0	v0.42.0 canonical REML	canonical primary	canonical	False	locked Phase 1 released central quantity with separately labeled pooled-mean interval
PMC Open Access	PMC:PMC8799085	pmc open access:PMC8799085:t2:table-2-basic-data-of-the-literature-on-the-diagnosis-of-eoc-by-ctdna-detection:1:overall	A systematic review and meta-analysis of indirect comparison between miRNA and ctDNA in diagnosis of epithelial ovarian cancer	Overall structured 2 x 2 data	8	0.0	0.744593593694947	0.8658138027218314	0.6560400960088716	0.744593593694947	0.8167180487557589	0.7969987570130579	0.8658138027218314	0.9138236634338148	0.2951025413880453	0.208015069315269	0.2931648855293937	0.3805103563463256	0.2951025413880453	0.208015069315269	0.2931648855293937	0.3805103563463256	0.2277932597439731	0.1773129448002804	0.2285133205144268	0.282517547189261	0.5	model-based 95% pooled-mean interval	0.42.0	v0.42.0 canonical REML	canonical primary	canonical	False	canonical plug-in REML mean operating point with separately labeled pooled-mean interval
PMC Open Access	PMC:PMC8849447	pmc open access:PMC8849447:pntd.0010152.t001:table-1-characteristics-of-the-studies-on-antigen-detection-tests-included-in-th:1:overall	Diagnostic accuracy of serological tests for the diagnosis of Chikungunya virus infection: A systematic review and meta-analysis	Overall structured 2 x 2 data	7	0.2857142857142857	0.8315236172791636	0.932317263655903	0.6687161344076806	0.8315236172791636	0.9234762687995626	0.8645480902383967	0.932317263655903	0.9674565307392848	0.1152807254312535	0.0583313222555269	0.1141724287001058	0.1669899434508167	0.4025207760310761	0.2036729818742795	0.3986509837598578	0.5830716399099378	0.009421296873523	0.0042204377584611	0.0095146739896623	0.0188896037976213	0.05	model-based 95% pooled-mean interval	0.42.0	v0.42.0 canonical REML	canonical primary	canonical	False	canonical plug-in REML mean operating point with separately labeled pooled-mean interval
PMC Open Access	PMC:PMC8849447	pmc open access:PMC8849447:pntd.0010152.t001:table-1-characteristics-of-the-studies-on-antigen-detection-tests-included-in-th:1:overall	Diagnostic accuracy of serological tests for the diagnosis of Chikungunya virus infection: A systematic review and meta-analysis	Overall structured 2 x 2 data	7	0.2857142857142857	0.8315236172791636	0.932317263655903	0.6687161344076806	0.8315236172791636	0.9234762687995626	0.8645480902383967	0.932317263655903	0.9674565307392848	0.3443757352098463	0.1821662147144485	0.3413032228440954	0.4767729608604429	0.4770222098969247	0.2523329068428493	0.4727662287438012	0.660416133181284	0.0432240600185578	0.0197347446225816	0.0436377068713688	0.0837902506451854	0.2	model-based 95% pooled-mean interval	0.42.0	v0.42.0 canonical REML	canonical primary	canonical	False	locked Phase 1 released central quantity with separately labeled pooled-mean interval
PMC Open Access	PMC:PMC8849447	pmc open access:PMC8849447:pntd.0010152.t001:table-1-characteristics-of-the-studies-on-antigen-detection-tests-included-in-th:1:overall	Diagnostic accuracy of serological tests for the diagnosis of Chikungunya virus infection: A systematic review and meta-analysis	Overall structured 2 x 2 data	7	0.2857142857142857	0.8315236172791636	0.932317263655903	0.6687161344076806	0.8315236172791636	0.9234762687995626	0.8645480902383967	0.932317263655903	0.9674565307392848	0.4869473862307963	0.2618167757827249	0.4826831154350798	0.6724440203429323	0.4869473862307963	0.2618167757827249	0.4826831154350798	0.6724440203429323	0.1530499229127786	0.0745266833025198	0.1543450370357009	0.2678350936485876	0.5	model-based 95% pooled-mean interval	0.42.0	v0.42.0 canonical REML	canonical primary	canonical	False	canonical plug-in REML mean operating point with separately labeled pooled-mean interval
PMC Open Access	PMC:PMC8898453	pmc open access:PMC8898453:Tab1:table-1-basic-characteristics-of-included-studies:1:overall	Diagnostic accuracy of the visceral adiposity index in patients with metabolic-associated fatty liver disease: a meta-analysis	Overall structured 2 x 2 data	9	0.0	0.7540658902127871	0.6663015077615908	0.7000035780121795	0.754065890212787	0.8011531660431519	0.5543669190948022	0.6663015077615908	0.7621816885037015	0.0252441797173148	0.0142343878989982	0.0251335780890725	0.0387625302756199	0.0881440220996972	0.0497016031257447	0.0877578391270983	0.1353454682827715	0.0190562944664668	0.0156356275377985	0.0191305922078125	0.0234453595331097	0.05	model-based 95% pooled-mean interval	0.42.0	v0.42.0 canonical REML	canonical primary	canonical	False	canonical plug-in REML mean operating point with separately labeled pooled-mean interval
PMC Open Access	PMC:PMC8898453	pmc open access:PMC8898453:Tab1:table-1-basic-characteristics-of-included-studies:1:overall	Diagnostic accuracy of the visceral adiposity index in patients with metabolic-associated fatty liver disease: a meta-analysis	Overall structured 2 x 2 data	9	0.0	0.7540658902127871	0.6663015077615908	0.7000035780121795	0.754065890212787	0.8011531660431519	0.5543669190948022	0.6663015077615908	0.7621816885037015	0.0845192265326364	0.0481563564916044	0.0841355547134767	0.127604221876552	0.1170743002401415	0.0667051979728229	0.1165428459001916	0.176754752696612	0.0844803403098251	0.0701557465916274	0.0847876692681675	0.1023654751493387	0.2	model-based 95% pooled-mean interval	0.42.0	v0.42.0 canonical REML	canonical primary	canonical	False	locked Phase 1 released central quantity with separately labeled pooled-mean interval
PMC Open Access	PMC:PMC8898453	pmc open access:PMC8898453:Tab1:table-1-basic-characteristics-of-included-studies:1:overall	Diagnostic accuracy of the visceral adiposity index in patients with metabolic-associated fatty liver disease: a meta-analysis	Overall structured 2 x 2 data	9	0.0	0.7540658902127871	0.6663015077615908	0.7000035780121795	0.754065890212787	0.8011531660431519	0.5543669190948022	0.6663015077615908	0.7621816885037015	0.1327213183874847	0.0767029736137321	0.1321682734386903	0.1965475632517462	0.1327213183874847	0.0767029736137321	0.1321682734386903	0.1965475632517462	0.2695949435169424	0.2318303024997039	0.2703768167281217	0.3132606689314422	0.5	model-based 95% pooled-mean interval	0.42.0	v0.42.0 canonical REML	canonical primary	canonical	False	canonical plug-in REML mean operating point with separately labeled pooled-mean interval
PMC Open Access	PMC:PMC8958078	pmc open access:PMC8958078:tab3:table-3-diagnostic-accuracy-of-sil-2r-in-eligible-studies:1:overall	Pleural Fluid Soluble Interleukin-2 Receptor as a Biomarker for the Diagnosis of Tuberculosis Pleural Effusion: A Systematic Review and Meta-Analysis	Overall structured 2 x 2 data	9	0.2222222222222222	0.7932366593827989	0.8820085583516238	0.7382214591856077	0.7932366593827989	0.8392082088514515	0.7293925800488568	0.8820085583516238	0.95398306162081	0.0800674359402613	0.0407143825187595	0.079403579044124	0.1210516110890067	0.2795680399210516	0.1421606672387762	0.2772500792037924	0.4226707305413007	0.0121876948496645	0.0095885700463129	0.0123719689998075	0.0159307056323486	0.05	model-based 95% pooled-mean interval	0.42.0	v0.42.0 canonical REML	canonical primary	canonical	False	canonical plug-in REML mean operating point with separately labeled pooled-mean interval
PMC Open Access	PMC:PMC8958078	pmc open access:PMC8958078:tab3:table-3-diagnostic-accuracy-of-sil-2r-in-eligible-studies:1:overall	Pleural Fluid Soluble Interleukin-2 Receptor as a Biomarker for the Diagnosis of Tuberculosis Pleural Effusion: A Systematic Review and Meta-Analysis	Overall structured 2 x 2 data	9	0.2222222222222222	0.7932366593827989	0.8820085583516238	0.7382214591856077	0.7932366593827989	0.8392082088514515	0.7293925800488568	0.8820085583516238	0.95398306162081	0.2501639498741468	0.1347370524143032	0.2480903897944276	0.3504769038523811	0.3465219758668323	0.1866350033590607	0.3436497229452409	0.4854734236476331	0.0553613245481585	0.0439648572933108	0.0561612577252875	0.0714051006084249	0.2	model-based 95% pooled-mean interval	0.42.0	v0.42.0 canonical REML	canonical primary	canonical	False	locked Phase 1 released central quantity with separately labeled pooled-mean interval
PMC Open Access	PMC:PMC8958078	pmc open access:PMC8958078:tab3:table-3-diagnostic-accuracy-of-sil-2r-in-eligible-studies:1:overall	Pleural Fluid Soluble Interleukin-2 Receptor as a Biomarker for the Diagnosis of Tuberculosis Pleural Effusion: A Systematic Review and Meta-Analysis	Overall structured 2 x 2 data	9	0.2222222222222222	0.7932366593827989	0.8820085583516238	0.7382214591856077	0.7932366593827989	0.8392082088514515	0.7293925800488568	0.8820085583516238	0.95398306162081	0.3649030197205446	0.2098143794846066	0.3613286004336704	0.4832200896143985	0.3649030197205446	0.2098143794846066	0.3613286004336704	0.4832200896143985	0.1899051039184851	0.1553673226643432	0.1922534450660844	0.2352304422407239	0.5	model-based 95% pooled-mean interval	0.42.0	v0.42.0 canonical REML	canonical primary	canonical	False	canonical plug-in REML mean operating point with separately labeled pooled-mean interval
PMC Open Access	PMC:PMC8964149	pmc open access:PMC8964149:t1:table-1-characteristics-of-the-included-studies-on-vegf-d-levels-in-relation-to-:1:overall	Diagnostic performance of VEGF-D for lymphangioleiomyomatosis: a meta-analysis	Overall structured 2 x 2 data	10	0.4	0.8039921271544231	0.9524234651387956	0.6938687384117557	0.8039921271544231	0.8812792519160738	0.9178725803266774	0.9524234651387956	0.9728685001524467	0.123012462308698	0.0910258144777608	0.1221062952996105	0.151125006585119	0.4295173508386571	0.3178309413423912	0.4263533262686594	0.5276767187297023	0.0107154656304802	0.0065338782881763	0.0107364515611689	0.0166251982534365	0.05	model-based 95% pooled-mean interval	0.42.0	v0.42.0 canonical REML	canonical primary	canonical	False	canonical plug-in REML mean operating point with separately labeled pooled-mean interval
PMC Open Access	PMC:PMC8964149	pmc open access:PMC8964149:t1:table-1-characteristics-of-the-included-studies-on-vegf-d-levels-in-relation-to-:1:overall	Diagnostic performance of VEGF-D for lymphangioleiomyomatosis: a meta-analysis	Overall structured 2 x 2 data	10	0.4	0.8039921271544231	0.9524234651387956	0.6938687384117557	0.8039921271544231	0.8812792519160738	0.9178725803266774	0.9524234651387956	0.9728685001524467	0.3560578755808428	0.2691419904954008	0.3536000375767885	0.4292439646340191	0.4932040712952114	0.3728099687509644	0.489799524469204	0.5945799417890658	0.0489322185951099	0.030293665164466	0.0490243418952644	0.074335295368536	0.2	model-based 95% pooled-mean interval	0.42.0	v0.42.0 canonical REML	canonical primary	canonical	False	locked Phase 1 released central quantity with separately labeled pooled-mean interval
PMC Open Access	PMC:PMC8964149	pmc open access:PMC8964149:t1:table-1-characteristics-of-the-included-studies-on-vegf-d-levels-in-relation-to-:1:overall	Diagnostic performance of VEGF-D for lymphangioleiomyomatosis: a meta-analysis	Overall structured 2 x 2 data	10	0.4	0.8039921271544231	0.9524234651387956	0.6938687384117557	0.8039921271544231	0.8812792519160738	0.9178725803266774	0.9524234651387956	0.9728685001524467	0.4891068486749326	0.366563735262331	0.4860594269411558	0.5956916474537528	0.4891068486749326	0.366563735262331	0.4860594269411558	0.5956916474537528	0.1706744376982893	0.1110796330258574	0.1709545627784381	0.2431232628164193	0.5	model-based 95% pooled-mean interval	0.42.0	v0.42.0 canonical REML	canonical primary	canonical	False	canonical plug-in REML mean operating point with separately labeled pooled-mean interval
PMC Open Access	PMC:PMC9021380	pmc open access:PMC9021380:T1:table-1-basic-characteristics-and-details-of-the-22-included-studies:1:overall	Radiomics for the Preoperative Evaluation of Microvascular Invasion in Hepatocellular Carcinoma: A Meta-Analysis	Overall structured 2 x 2 data	22	0.0909090909090909	0.824857979546585	0.8092347717130984	0.7939096454383764	0.824857979546585	0.8520250719773407	0.7617730896488706	0.8092347717130985	0.8491136381539981	0.0632691180845715	0.0497243230764755	0.0631722552282014	0.0773727176174278	0.2209140722782021	0.1736202911413726	0.220575860387456	0.2701590072624314	0.0112627159232134	0.0094013892608928	0.0112842118425962	0.0134772710326266	0.05	model-based 95% pooled-mean interval	0.42.0	v0.42.0 canonical REML	canonical primary	canonical	False	canonical plug-in REML mean operating point with separately labeled pooled-mean interval
PMC Open Access	PMC:PMC9021380	pmc open access:PMC9021380:T1:table-1-basic-characteristics-and-details-of-the-22-included-studies:1:overall	Radiomics for the Preoperative Evaluation of Microvascular Invasion in Hepatocellular Carcinoma: A Meta-Analysis	Overall structured 2 x 2 data	22	0.0909090909090909	0.824857979546585	0.8092347717130984	0.7939096454383764	0.824857979546585	0.8520250719773407	0.7617730896488706	0.8092347717130985	0.8491136381539981	0.2054122262912498	0.1636652766336544	0.2051153222667968	0.2474798544013562	0.2845328056159096	0.2267057866188045	0.2841215402467467	0.3428040218326298	0.0513299698762752	0.0431358360427253	0.0514239605115646	0.0609372814377436	0.2	model-based 95% pooled-mean interval	0.42.0	v0.42.0 canonical REML	canonical primary	canonical	False	locked Phase 1 released central quantity with separately labeled pooled-mean interval
PMC Open Access	PMC:PMC9021380	pmc open access:PMC9021380:T1:table-1-basic-characteristics-and-details-of-the-22-included-studies:1:overall	Radiomics for the Preoperative Evaluation of Microvascular Invasion in Hepatocellular Carcinoma: A Meta-Analysis	Overall structured 2 x 2 data	22	0.0909090909090909	0.824857979546585	0.8092347717130984	0.7939096454383764	0.824857979546585	0.8520250719773407	0.7617730896488706	0.8092347717130985	0.8491136381539981	0.3136224450347014	0.2530020404406501	0.3130901509074911	0.3731589096195629	0.3136224450347014	0.2530020404406501	0.3130901509074911	0.3731589096195629	0.1779217285973851	0.1527733284300767	0.1782039789208946	0.2060759933398089	0.5	model-based 95% pooled-mean interval	0.42.0	v0.42.0 canonical REML	canonical primary	canonical	False	canonical plug-in REML mean operating point with separately labeled pooled-mean interval
PMC Open Access	PMC:PMC9059364	pmc open access:PMC9059364:Tab1:table-1-the-main-characteristics-of-the-included-studies-in-the-meta-analysis:1:overall	The diagnostic value of serum miR-21 in patients with ovarian cancer: a systematic review and meta-analysis	Overall structured 2 x 2 data	6	0.0	0.7935132247829862	0.8112787941185245	0.7328781742272503	0.7935132247829862	0.8433268769346021	0.738119113248894	0.8112787941185245	0.8676646923940203	0.0576805380787261	0.0416879243919653	0.0575110839721955	0.0749180061401301	0.2014006666117354	0.14555994173879	0.2008089909590431	0.2615879962362777	0.0132187204574225	0.0102314595591235	0.0132448188139138	0.0168709156640455	0.05	model-based 95% pooled-mean interval	0.42.0	v0.42.0 canonical REML	canonical primary	canonical	False	canonical plug-in REML mean operating point with separately labeled pooled-mean interval
PMC Open Access	PMC:PMC9059364	pmc open access:PMC9059364:Tab1:table-1-the-main-characteristics-of-the-included-studies-in-the-meta-analysis:1:overall	The diagnostic value of serum miR-21 in patients with ovarian cancer: a systematic review and meta-analysis	Overall structured 2 x 2 data	6	0.0	0.7935132247829862	0.8112787941185245	0.7328781742272503	0.7935132247829862	0.8433268769346021	0.738119113248894	0.8112787941185245	0.8676646923940203	0.1868296715836746	0.1373758023958071	0.1861606587247961	0.2377134650934422	0.2587926317133072	0.1902901457481593	0.2578659288136466	0.3292758195406304	0.0598234611368919	0.0468036709079105	0.0599359846517593	0.0753685854685109	0.2	model-based 95% pooled-mean interval	0.42.0	v0.42.0 canonical REML	canonical primary	canonical	False	locked Phase 1 released central quantity with separately labeled pooled-mean interval
PMC Open Access	PMC:PMC9059364	pmc open access:PMC9059364:Tab1:table-1-the-main-characteristics-of-the-included-studies-in-the-meta-analysis:1:overall	The diagnostic value of serum miR-21 in patients with ovarian cancer: a systematic review and meta-analysis	Overall structured 2 x 2 data	6	0.0	0.7935132247829862	0.8112787941185245	0.7328781742272503	0.7935132247829862	0.8433268769346021	0.738119113248894	0.8112787941185245	0.8676646923940203	0.283021272549156	0.2109835334015629	0.2821373626940102	0.3547865221610676	0.283021272549156	0.2109835334015629	0.2821373626940102	0.3547865221610676	0.2028824529324777	0.1641642193409428	0.2032059012680579	0.2458795583389556	0.5	model-based 95% pooled-mean interval	0.42.0	v0.42.0 canonical REML	canonical primary	canonical	False	canonical plug-in REML mean operating point with separately labeled pooled-mean interval
PMC Open Access	PMC:PMC9060111	pmc open access:PMC9060111:crj13485-tbl-0001:table-1-clinical-characteristics-of-included-studies:1:overall	Diagnostic value of computed tomography‐based pulmonary artery to aorta ratio measurement in chronic obstructive pulmonary disease with pulmonary hypertension: A systematic review and meta‐analysis	Overall structured 2 x 2 data	9	0.0	0.6842785731463059	0.8300113861576897	0.5846875072354271	0.6842785731463059	0.7694065650625589	0.7544160377782052	0.8300113861576897	0.8858577418747642	0.0434724392942209	0.0218567610097951	0.0431583209182662	0.0692359506745706	0.1517908560621327	0.0763163171490881	0.1506940623701959	0.241748206307019	0.0196271694873282	0.0140977960967114	0.0196622841678036	0.0266690923581817	0.05	model-based 95% pooled-mean interval	0.42.0	v0.42.0 canonical REML	canonical primary	canonical	False	canonical plug-in REML mean operating point with separately labeled pooled-mean interval
PMC Open Access	PMC:PMC9060111	pmc open access:PMC9060111:crj13485-tbl-0001:table-1-clinical-characteristics-of-included-studies:1:overall	Diagnostic value of computed tomography‐based pulmonary artery to aorta ratio measurement in chronic obstructive pulmonary disease with pulmonary hypertension: A systematic review and meta‐analysis	Overall structured 2 x 2 data	9	0.0	0.6842785731463059	0.8300113861576897	0.5846875072354271	0.6842785731463059	0.7694065650625589	0.7544160377782052	0.8300113861576897	0.8858577418747642	0.1394431926647417	0.0715167311469948	0.1383910517185118	0.2165583670000598	0.1931538523743118	0.0990635101382958	0.1916964483008575	0.2999722112682814	0.0868376409516663	0.0636020962649423	0.0869823322787983	0.115161037415123	0.2	model-based 95% pooled-mean interval	0.42.0	v0.42.0 canonical REML	canonical primary	canonical	False	locked Phase 1 released central quantity with separately labeled pooled-mean interval
PMC Open Access	PMC:PMC9060111	pmc open access:PMC9060111:crj13485-tbl-0001:table-1-clinical-characteristics-of-included-studies:1:overall	Diagnostic value of computed tomography‐based pulmonary artery to aorta ratio measurement in chronic obstructive pulmonary disease with pulmonary hypertension: A systematic review and meta‐analysis	Overall structured 2 x 2 data	9	0.0	0.6842785731463059	0.8300113861576897	0.5846875072354271	0.6842785731463059	0.7694065650625589	0.7544160377782052	0.8300113861576897	0.8858577418747642	0.2059520044435844	0.1072673813900278	0.2044547985901629	0.3144065562881352	0.2059520044435844	0.1072673813900278	0.2044547985901629	0.3144065562881352	0.2755628740560101	0.2136438037216428	0.2759270055629668	0.3423633826878084	0.5	model-based 95% pooled-mean interval	0.42.0	v0.42.0 canonical REML	canonical primary	canonical	False	canonical plug-in REML mean operating point with separately labeled pooled-mean interval
PMC Open Access	PMC:PMC9073804	pmc open access:PMC9073804:t2:table-2-summary-of-results-of-mri-and-ct:1:overall	Comparison of magnetic resonance imaging and computed tomography in the diagnosis of acute pancreatitis: a systematic review and meta-analysis of diagnostic test accuracy studies	Overall structured 2 x 2 data	9	0.1111111111111111	0.8972147220581294	0.7033710012032922	0.8211446536656595	0.8972147220581294	0.9431701095575524	0.4836036445689193	0.7033710012032921	0.8572229287493466	0.0543129709703162	0.0185975252286667	0.0540933003759909	0.1021705194682735	0.1896422766402717	0.0649361830375069	0.188875262225952	0.3567444308666549	0.0076324751345407	0.0038055717910692	0.0077044080893843	0.0162122937143696	0.05	model-based 95% pooled-mean interval	0.42.0	v0.42.0 canonical REML	canonical primary	canonical	False	canonical plug-in REML mean operating point with separately labeled pooled-mean interval
PMC Open Access	PMC:PMC9073804	pmc open access:PMC9073804:t2:table-2-summary-of-results-of-mri-and-ct:1:overall	Comparison of magnetic resonance imaging and computed tomography in the diagnosis of acute pancreatitis: a systematic review and meta-analysis of diagnostic test accuracy studies	Overall structured 2 x 2 data	9	0.1111111111111111	0.8972147220581294	0.7033710012032922	0.8211446536656595	0.8972147220581294	0.9431701095575524	0.4836036445689193	0.7033710012032921	0.8572229287493466	0.1826498335880076	0.063839100286933	0.1819426000870083	0.327602195624474	0.2530028057939833	0.0884286132359116	0.2520231604442484	0.4537878466630221	0.0352454687739837	0.0178221282994906	0.035568315357691	0.0725949077316961	0.2	model-based 95% pooled-mean interval	0.42.0	v0.42.0 canonical REML	canonical primary	canonical	False	locked Phase 1 released central quantity with separately labeled pooled-mean interval
PMC Open Access	PMC:PMC9073804	pmc open access:PMC9073804:t2:table-2-summary-of-results-of-mri-and-ct:1:overall	Comparison of magnetic resonance imaging and computed tomography in the diagnosis of acute pancreatitis: a systematic review and meta-analysis of diagnostic test accuracy studies	Overall structured 2 x 2 data	9	0.1111111111111111	0.8972147220581294	0.7033710012032922	0.8211446536656595	0.8972147220581294	0.9431701095575524	0.4836036445689193	0.7033710012032921	0.8572229287493466	0.295275667688457	0.1051722506868667	0.2940079266530404	0.5073357964643946	0.295275667688457	0.1051722506868667	0.2940079266530404	0.5073357964643946	0.1275004370751323	0.0676704204466217	0.1285557292210867	0.2384490666132819	0.5	model-based 95% pooled-mean interval	0.42.0	v0.42.0 canonical REML	canonical primary	canonical	False	canonical plug-in REML mean operating point with separately labeled pooled-mean interval
PMC Open Access	PMC:PMC9086695	pmc open access:PMC9086695:T1:table-1-characteristics-of-included-studies-about-crispr-detection-of-sars-cov-2:1:overall	Evaluation of CRISPR-Based Assays for Rapid Detection of SARS-CoV-2: A Systematic Review and Meta-Analysis	Overall structured 2 x 2 data	38	0.8157894736842105	0.9261911170236844	0.9697769328486264	0.9087924539691647	0.9261911170236844	0.9404881679466052	0.9536033197792878	0.9697769328486264	0.9804282333507222	0.1796565463989812	0.1609020804607113	0.1794668540719742	0.196139777934875	0.6272990754096663	0.5618149092120605	0.6266367348285469	0.6848528696324873	0.0039897619541497	0.0032280533739123	0.0039911343614313	0.0049200513435817	0.05	model-based 95% pooled-mean interval	0.42.0	v0.42.0 canonical REML	canonical primary	canonical	False	canonical plug-in REML mean operating point with separately labeled pooled-mean interval
PMC Open Access	PMC:PMC9086695	pmc open access:PMC9086695:T1:table-1-characteristics-of-included-studies-about-crispr-detection-of-sars-cov-2:1:overall	Evaluation of CRISPR-Based Assays for Rapid Detection of SARS-CoV-2: A Systematic Review and Meta-Analysis	Overall structured 2 x 2 data	38	0.8157894736842105	0.9261911170236844	0.9697769328486264	0.9087924539691647	0.9261911170236844	0.9404881679466052	0.9536033197792878	0.9697769328486264	0.9804282333507222	0.5079629153198766	0.4688846161966605	0.5074631645767766	0.5402763615693529	0.7036198188119146	0.6494893598368928	0.7029275743257406	0.7483797422424024	0.0186720060595216	0.0151498614212377	0.0186783341865902	0.0229468697174472	0.2	model-based 95% pooled-mean interval	0.42.0	v0.42.0 canonical REML	canonical primary	canonical	False	locked Phase 1 released central quantity with separately labeled pooled-mean interval
PMC Open Access	PMC:PMC9086695	pmc open access:PMC9086695:T1:table-1-characteristics-of-included-studies-about-crispr-detection-of-sars-cov-2:1:overall	Evaluation of CRISPR-Based Assays for Rapid Detection of SARS-CoV-2: A Systematic Review and Meta-Analysis	Overall structured 2 x 2 data	38	0.8157894736842105	0.9261911170236844	0.9697769328486264	0.9087924539691647	0.9261911170236844	0.9404881679466052	0.9536033197792878	0.9697769328486264	0.9804282333507222	0.7108847925408383	0.6651725919421664	0.7098818813310592	0.7495321694894449	0.7108847925408383	0.6651725919421664	0.7098818813310592	0.7495321694894449	0.0707262228530488	0.0579649622480427	0.070748920788734	0.0858757405755558	0.5	model-based 95% pooled-mean interval	0.42.0	v0.42.0 canonical REML	canonical primary	canonical	False	canonical plug-in REML mean operating point with separately labeled pooled-mean interval
PMC Open Access	PMC:PMC9091039	pmc open access:PMC9091039:t2:table-2-summary-of-results-of-ca72-4-ca19-9-and-cea-diagnosis:1:overall	Diagnostic value of combined detection of CA72-4, CA19-9, and carcinoembryonic antigen comparing to CA72-4 alone in gastric cancer: a systematic review and meta-analysis	Overall structured 2 x 2 data	9	0.0	0.650136629158602	0.8868462723435282	0.510269879315822	0.650136629158602	0.7682034153220512	0.8129825239566955	0.8868462723435282	0.9339086734733046	0.0536609565242221	0.0268487384678719	0.0531314519365179	0.0854041870073526	0.1873656656990805	0.0937465912286263	0.1855168171881311	0.2982021452580386	0.0203409616002239	0.0135736071623856	0.0204025170156726	0.0284590896291986	0.05	model-based 95% pooled-mean interval	0.42.0	v0.42.0 canonical REML	canonical primary	canonical	False	canonical plug-in REML mean operating point with separately labeled pooled-mean interval
PMC Open Access	PMC:PMC9091039	pmc open access:PMC9091039:t2:table-2-summary-of-results-of-ca72-4-ca19-9-and-cea-diagnosis:1:overall	Diagnostic value of combined detection of CA72-4, CA19-9, and carcinoembryonic antigen comparing to CA72-4 alone in gastric cancer: a systematic review and meta-analysis	Overall structured 2 x 2 data	9	0.0	0.650136629158602	0.8868462723435282	0.510269879315822	0.650136629158602	0.7682034153220512	0.8129825239566955	0.8868462723435282	0.9339086734733046	0.1668971831491016	0.0858147353720505	0.1651980317276941	0.258381243714769	0.2311825572810565	0.1188688125310314	0.2288289275588712	0.3579044028686575	0.0897718927630421	0.0613517661242419	0.0900242509078846	0.1221451514408519	0.2	model-based 95% pooled-mean interval	0.42.0	v0.42.0 canonical REML	canonical primary	canonical	False	locked Phase 1 released central quantity with separately labeled pooled-mean interval
PMC Open Access	PMC:PMC9091039	pmc open access:PMC9091039:t2:table-2-summary-of-results-of-ca72-4-ca19-9-and-cea-diagnosis:1:overall	Diagnostic value of combined detection of CA72-4, CA19-9, and carcinoembryonic antigen comparing to CA72-4 alone in gastric cancer: a systematic review and meta-analysis	Overall structured 2 x 2 data	9	0.0	0.650136629158602	0.8868462723435282	0.510269879315822	0.650136629158602	0.7682034153220512	0.8129825239566955	0.8868462723435282	0.9339086734733046	0.2375447539577323	0.1237148734242597	0.2350930805670424	0.3648668883709128	0.2375447539577323	0.1237148734242597	0.2350930805670424	0.3648668883709128	0.2828985548623903	0.2072598001267317	0.2835247058532022	0.3575584958766896	0.5	model-based 95% pooled-mean interval	0.42.0	v0.42.0 canonical REML	canonical primary	canonical	False	canonical plug-in REML mean operating point with separately labeled pooled-mean interval
PMC Open Access	PMC:PMC9096385	pmc open access:PMC9096385:t2:table-2-data-of-four-grids-of-parameters-values-included-in-the-study:1:overall	The diagnostic value of diffusion kurtosis imaging in Parkinson’s disease: a systematic review and meta-analysis	Overall structured 2 x 2 data	14	0.0	0.7673338905417902	0.809748774225156	0.6981035487524848	0.7673338905417902	0.8246755609545479	0.7578351850792552	0.809748774225156	0.8526966547377131	0.0525021706092083	0.0355003821150625	0.0523196405503402	0.0701538001717001	0.1833195825050309	0.1239551651405611	0.1826822501090926	0.2449530221206096	0.0148974072330802	0.0111536317253765	0.0149416178959391	0.0196602432239393	0.05	model-based 95% pooled-mean interval	0.42.0	v0.42.0 canonical REML	canonical primary	canonical	False	canonical plug-in REML mean operating point with separately labeled pooled-mean interval
PMC Open Access	PMC:PMC9096385	pmc open access:PMC9096385:t2:table-2-data-of-four-grids-of-parameters-values-included-in-the-study:1:overall	The diagnostic value of diffusion kurtosis imaging in Parkinson’s disease: a systematic review and meta-analysis	Overall structured 2 x 2 data	14	0.0	0.7673338905417902	0.809748774225156	0.6981035487524848	0.7673338905417902	0.8246755609545479	0.7578351850792552	0.809748774225156	0.8526966547377131	0.1699857943445502	0.1162294994483057	0.1694258164443998	0.2246392647632988	0.2354608382031066	0.1609987203316146	0.2346851682934354	0.3111657052193652	0.0670186679022852	0.0508527764190424	0.0672070048087287	0.0869739234773011	0.2	model-based 95% pooled-mean interval	0.42.0	v0.42.0 canonical REML	canonical primary	canonical	False	locked Phase 1 released central quantity with separately labeled pooled-mean interval
PMC Open Access	PMC:PMC9096385	pmc open access:PMC9096385:t2:table-2-data-of-four-grids-of-parameters-values-included-in-the-study:1:overall	The diagnostic value of diffusion kurtosis imaging in Parkinson’s disease: a systematic review and meta-analysis	Overall structured 2 x 2 data	14	0.0	0.7673338905417902	0.809748774225156	0.6981035487524848	0.7673338905417902	0.8246755609545479	0.7578351850792552	0.809748774225156	0.8526966547377131	0.2563885073844127	0.1764347279671648	0.2554702571699416	0.3368558233389164	0.2563885073844127	0.1764347279671648	0.2554702571699416	0.3368558233389164	0.223199143738322	0.1764866042024604	0.2237211367017235	0.2759058508363032	0.5	model-based 95% pooled-mean interval	0.42.0	v0.42.0 canonical REML	canonical primary	canonical	False	canonical plug-in REML mean operating point with separately labeled pooled-mean interval
PMC Open Access	PMC:PMC9164472	pmc open access:PMC9164472:Tab1:table-1-basic-characteristics-of-the-12-included-literatures:1:overall	Diagnostic value of congenital pulmonary airway malformation volume ratio for fetal hydrops due to congenital lung malformations: a systematic review and meta-analysis	Overall structured 2 x 2 data	12	0.3333333333333333	0.7866953571877225	0.8903708382847938	0.6610815760180481	0.7866953571877225	0.8745850352958788	0.858935289762146	0.8903708382847938	0.9154903741027256	0.0820427573007507	0.0535448160788797	0.0817963690074596	0.10902676314333	0.2864651849898438	0.1869601430758237	0.2856048815293174	0.380684083522533	0.012451855082467	0.0073347333619974	0.0124722152812285	0.0196773096189303	0.05	model-based 95% pooled-mean interval	0.42.0	v0.42.0 canonical REML	canonical primary	canonical	False	canonical plug-in REML mean operating point with separately labeled pooled-mean interval
PMC Open Access	PMC:PMC9164472	pmc open access:PMC9164472:Tab1:table-1-basic-characteristics-of-the-12-included-literatures:1:overall	Diagnostic value of congenital pulmonary airway malformation volume ratio for fetal hydrops due to congenital lung malformations: a systematic review and meta-analysis	Overall structured 2 x 2 data	12	0.3333333333333333	0.7866953571877225	0.8903708382847938	0.6610815760180481	0.7866953571877225	0.8745850352958788	0.858935289762146	0.8903708382847938	0.9154903741027256	0.2547380036343508	0.1679936289618011	0.2540249862126409	0.3354922724740969	0.3528578613831283	0.2327013315474473	0.3518702042649756	0.4647170193957358	0.0565077146163047	0.0339073532297868	0.0565959827805295	0.0870442343731537	0.2	model-based 95% pooled-mean interval	0.42.0	v0.42.0 canonical REML	canonical primary	canonical	False	locked Phase 1 released central quantity with separately labeled pooled-mean interval
PMC Open Access	PMC:PMC9164472	pmc open access:PMC9164472:Tab1:table-1-basic-characteristics-of-the-12-included-literatures:1:overall	Diagnostic value of congenital pulmonary airway malformation volume ratio for fetal hydrops due to congenital lung malformations: a systematic review and meta-analysis	Overall structured 2 x 2 data	12	0.3333333333333333	0.7866953571877225	0.8903708382847938	0.6610815760180481	0.7866953571877225	0.8745850352958788	0.858935289762146	0.8903708382847938	0.9154903741027256	0.3689583080095121	0.2408189180289118	0.368238664780818	0.4909575887397877	0.3689583080095121	0.2408189180289118	0.368238664780818	0.4909575887397877	0.1932675378456801	0.1231067415088192	0.1935256141408936	0.2760827124738422	0.5	model-based 95% pooled-mean interval	0.42.0	v0.42.0 canonical REML	canonical primary	canonical	False	canonical plug-in REML mean operating point with separately labeled pooled-mean interval
PMC Open Access	PMC:PMC9197663	pmc open access:PMC9197663:tab1:table-1-the-basic-characteristics-of-the-literature:1:overall	Meta-Analysis of Dynamic Electrocardiography in the Diagnosis of Myocardial Ischemic Attack of Coronary Heart Disease	Overall structured 2 x 2 data	27	0.037037037037037	0.7657964685094174	0.7253602616685144	0.7169266344612625	0.7657964685094174	0.8084832034835038	0.6600169077597688	0.7253602616685144	0.782287499247111	0.0354027694735024	0.0223356751932485	0.0354258894260774	0.0508074868088569	0.123614335256951	0.0779885213103199	0.1236950622060352	0.17740232759626	0.0167096690224237	0.0130801994658778	0.0167100212538366	0.0212070445449705	0.05	model-based 95% pooled-mean interval	0.42.0	v0.42.0 canonical REML	canonical primary	canonical	False	canonical plug-in REML mean operating point with separately labeled pooled-mean interval
PMC Open Access	PMC:PMC9197663	pmc open access:PMC9197663:tab1:table-1-the-basic-characteristics-of-the-literature:1:overall	Meta-Analysis of Dynamic Electrocardiography in the Diagnosis of Myocardial Ischemic Attack of Coronary Heart Disease	Overall structured 2 x 2 data	27	0.037037037037037	0.7657964685094174	0.7253602616685144	0.7169266344612625	0.7657964685094174	0.8084832034835038	0.6600169077597688	0.7253602616685144	0.782287499247111	0.1173625462588706	0.0747856673436601	0.1174410115133992	0.1665257102025035	0.1625681935500542	0.1035915735559903	0.1626768820123598	0.230668000569344	0.0746907137120964	0.0592258740344992	0.0746921953137662	0.0933126415419001	0.2	model-based 95% pooled-mean interval	0.42.0	v0.42.0 canonical REML	canonical primary	canonical	False	locked Phase 1 released central quantity with separately labeled pooled-mean interval
PMC Open Access	PMC:PMC9197663	pmc open access:PMC9197663:tab1:table-1-the-basic-characteristics-of-the-literature:1:overall	Meta-Analysis of Dynamic Electrocardiography in the Diagnosis of Myocardial Ischemic Attack of Coronary Heart Disease	Overall structured 2 x 2 data	27	0.037037037037037	0.7657964685094174	0.7253602616685144	0.7169266344612625	0.7657964685094174	0.8084832034835038	0.6600169077597688	0.7253602616685144	0.782287499247111	0.1821646117040128	0.1169442495089714	0.1823032731614828	0.2560605149818821	0.1821646117040128	0.1169442495089714	0.1823032731614828	0.2560605149818821	0.2440729143390587	0.2011615841461015	0.2440768696064185	0.2916161471476914	0.5	model-based 95% pooled-mean interval	0.42.0	v0.42.0 canonical REML	canonical primary	canonical	False	canonical plug-in REML mean operating point with separately labeled pooled-mean interval
PMC Open Access	PMC:PMC9217608	pmc open access:PMC9217608:tab2:table-2-technical-aspects-of-included-studies:1:overall	The Diagnostic Performance of 18F-FDG PET/CT in Recurrent Pancreatic Cancer: A Systematic Review and Meta-analysis	Overall structured 2 x 2 data	7	0.2857142857142857	0.8697572946526467	0.8297704851240931	0.8078160094644457	0.8697572946526467	0.9138634968678074	0.6811491213017297	0.8297704851240931	0.917506890519382	0.0789952652023161	0.0392124249825873	0.0783180698524497	0.1238747126287527	0.2758243872344376	0.1369163463797243	0.2734598532090561	0.4325280333847905	0.0081934872176748	0.0050864464720538	0.0082620735291407	0.0135599541160034	0.05	model-based 95% pooled-mean interval	0.42.0	v0.42.0 canonical REML	canonical primary	canonical	False	canonical plug-in REML mean operating point with separately labeled pooled-mean interval
PMC Open Access	PMC:PMC9217608	pmc open access:PMC9217608:tab2:table-2-technical-aspects-of-included-studies:1:overall	The Diagnostic Performance of 18F-FDG PET/CT in Recurrent Pancreatic Cancer: A Systematic Review and Meta-analysis	Overall structured 2 x 2 data	7	0.2857142857142857	0.8697572946526467	0.8297704851240931	0.8078160094644457	0.8697572946526467	0.9138634968678074	0.6811491213017297	0.8297704851240931	0.917506890519382	0.2551249930307091	0.1315454999029205	0.2529564257861332	0.3790648340456452	0.3533939111630149	0.1822141302361209	0.3503900562639834	0.5250728385972958	0.0377589002833611	0.0237084025369063	0.0380654751825899	0.0612930414383359	0.2	model-based 95% pooled-mean interval	0.42.0	v0.42.0 canonical REML	canonical primary	canonical	False	locked Phase 1 released central quantity with separately labeled pooled-mean interval
PMC Open Access	PMC:PMC9217608	pmc open access:PMC9217608:tab2:table-2-technical-aspects-of-included-studies:1:overall	The Diagnostic Performance of 18F-FDG PET/CT in Recurrent Pancreatic Cancer: A Systematic Review and Meta-analysis	Overall structured 2 x 2 data	7	0.2857142857142857	0.8697572946526467	0.8297704851240931	0.8078160094644457	0.8697572946526467	0.9138634968678074	0.6811491213017297	0.8297704851240931	0.917506890519382	0.3906798113414141	0.208581630809121	0.3872053584633495	0.5570921856180088	0.3906798113414141	0.208581630809121	0.3872053584633495	0.5570921856180088	0.1356676206536217	0.0885364375954297	0.1366562459174879	0.2070922281666814	0.5	model-based 95% pooled-mean interval	0.42.0	v0.42.0 canonical REML	canonical primary	canonical	False	canonical plug-in REML mean operating point with separately labeled pooled-mean interval
PMC Open Access	PMC:PMC9263097	pmc open access:PMC9263097:T2:table-2-characteristic-of-primary-diagnostic-studies:1:overall	Diagnostic Accuracy of the Diffusion-Weighted Imaging Method Used in Association With the Apparent Diffusion Coefficient for Differentiating Between Primary Central Nervous System Lymphoma and High-Grade Glioma: Systematic Review and Meta-Analysis	Overall structured 2 x 2 data	18	0.2222222222222222	0.7491118564443016	0.8322618728179957	0.6961343965808435	0.7491118564443014	0.7955654107553183	0.7466560738963324	0.8322618728179957	0.8930832759902378	0.0549823215007348	0.0325037390221313	0.0549820461838068	0.0801285451289083	0.1919794192452736	0.1134919146818002	0.1919784579329371	0.2797814122601378	0.0156181693157968	0.0123292094998268	0.0156431191619681	0.020062376877804	0.05	model-based 95% pooled-mean interval	0.42.0	v0.42.0 canonical REML	canonical primary	canonical	False	canonical plug-in REML mean operating point with separately labeled pooled-mean interval
PMC Open Access	PMC:PMC9263097	pmc open access:PMC9263097:T2:table-2-characteristic-of-primary-diagnostic-studies:1:overall	Diagnostic Accuracy of the Diffusion-Weighted Imaging Method Used in Association With the Apparent Diffusion Coefficient for Differentiating Between Primary Central Nervous System Lymphoma and High-Grade Glioma: Systematic Review and Meta-Analysis	Overall structured 2 x 2 data	18	0.2222222222222222	0.7491118564443016	0.8322618728179957	0.6961343965808435	0.7491118564443014	0.7955654107553183	0.7466560738963324	0.8322618728179957	0.8930832759902378	0.1763211669644914	0.1067416938134275	0.1762715776497022	0.2491608409960119	0.2442364665029439	0.1478564064334991	0.244167776400508	0.3451324900091149	0.0700817470333582	0.0559757330981405	0.0701874982722239	0.0886284267917667	0.2	model-based 95% pooled-mean interval	0.42.0	v0.42.0 canonical REML	canonical primary	canonical	False	locked Phase 1 released central quantity with separately labeled pooled-mean interval
PMC Open Access	PMC:PMC9263097	pmc open access:PMC9263097:T2:table-2-characteristic-of-primary-diagnostic-studies:1:overall	Diagnostic Accuracy of the Diffusion-Weighted Imaging Method Used in Association With the Apparent Diffusion Coefficient for Differentiating Between Primary Central Nervous System Lymphoma and High-Grade Glioma: Systematic Review and Meta-Analysis	Overall structured 2 x 2 data	18	0.2222222222222222	0.7491118564443016	0.8322618728179957	0.6961343965808435	0.7491118564443014	0.7955654107553183	0.7466560738963324	0.8322618728179957	0.8930832759902378	0.262413349202145	0.1628697829796282	0.2622495073587417	0.3614099753071381	0.262413349202145	0.1628697829796282	0.2622495073587417	0.3614099753071381	0.2316282507160488	0.191709665232307	0.2319169760241261	0.2800520020666979	0.5	model-based 95% pooled-mean interval	0.42.0	v0.42.0 canonical REML	canonical primary	canonical	False	canonical plug-in REML mean operating point with separately labeled pooled-mean interval
PMC Open Access	PMC:PMC9279258	pmc open access:PMC9279258:Tab3:table-3-summary-sensitivities-and-specificities-of-ccta-for-the-identification-o:1:overall	Diagnostic accuracy of coronary computed tomography angiography for the evaluation of obstructive coronary artery disease in patients referred for transcatheter aortic valve implantation: a systematic review and meta-analysis	Overall structured 2 x 2 data	12	0.0833333333333333	0.9455706661166002	0.6663252431711386	0.9131685806393224	0.9455706661166002	0.9663274179924136	0.5317690640898157	0.6663252431711386	0.7783323892833309	0.0582191033266009	0.0384410442192782	0.0580958389518828	0.0812797466287802	0.2032811518420888	0.1342229491764966	0.20285075489947	0.2838010132763796	0.0042808500111753	0.0027679732275153	0.0043185493035944	0.0066642995583612	0.05	model-based 95% pooled-mean interval	0.42.0	v0.42.0 canonical REML	canonical primary	canonical	False	canonical plug-in REML mean operating point with separately labeled pooled-mean interval
PMC Open Access	PMC:PMC9279258	pmc open access:PMC9279258:Tab3:table-3-summary-sensitivities-and-specificities-of-ccta-for-the-identification-o:1:overall	Diagnostic accuracy of coronary computed tomography angiography for the evaluation of obstructive coronary artery disease in patients referred for transcatheter aortic valve implantation: a systematic review and meta-analysis	Overall structured 2 x 2 data	12	0.0833333333333333	0.9455706661166002	0.6663252431711386	0.9131685806393224	0.9455706661166002	0.9663274179924136	0.5317690640898157	0.6663252431711386	0.7783323892833309	0.1985263740090011	0.1332610810947926	0.1980391786825851	0.2701319509453792	0.2749946641707799	0.1845905181396001	0.2743198111904536	0.3741812416754969	0.0200127688219515	0.0130128012599987	0.0201862025263247	0.0308836068721205	0.2	model-based 95% pooled-mean interval	0.42.0	v0.42.0 canonical REML	canonical primary	canonical	False	locked Phase 1 released central quantity with separately labeled pooled-mean interval
PMC Open Access	PMC:PMC9279258	pmc open access:PMC9279258:Tab3:table-3-summary-sensitivities-and-specificities-of-ccta-for-the-identification-o:1:overall	Diagnostic accuracy of coronary computed tomography angiography for the evaluation of obstructive coronary artery disease in patients referred for transcatheter aortic valve implantation: a systematic review and meta-analysis	Overall structured 2 x 2 data	12	0.0833333333333333	0.9455706661166002	0.6663252431711386	0.9131685806393224	0.9455706661166002	0.9663274179924136	0.5317690640898157	0.6663252431711386	0.7783323892833309	0.3312162367190932	0.227364873753064	0.3302557328077552	0.4365483701701738	0.3312162367190932	0.227364873753064	0.3302557328077552	0.4365483701701738	0.0755171532948602	0.0500955545528928	0.0761342273101004	0.1130593828696484	0.5	model-based 95% pooled-mean interval	0.42.0	v0.42.0 canonical REML	canonical primary	canonical	False	canonical plug-in REML mean operating point with separately labeled pooled-mean interval
PMC Open Access	PMC:PMC9407121	pmc open access:PMC9407121:diagnostics-12-02008-t005:table-5-direct-comparison-of-diagnostic-performance-for-active-bowel-lesions-bet:1:overall	Comparison of Diagnostic Performance of Ultrasonography and Magnetic Resonance Enterography in the Assessment of Active Bowel Lesions in Patients with Crohn’s Disease: A Systematic Review and Meta-Analysis	Overall structured 2 x 2 data	7	0.2857142857142857	0.8043905797158758	0.8460290862962281	0.6175673450718301	0.8043905797158758	0.9128304041335268	0.7675606531377434	0.8460290862962281	0.9014101334390848	0.0697173459084485	0.0472189850908127	0.0685897994746644	0.0858981728180298	0.2434290734458516	0.1648725097023108	0.2394920678116487	0.2999269743751203	0.0120225858577082	0.0058438311707768	0.0120042827611781	0.0220392695480406	0.05	model-based 95% pooled-mean interval	0.42.0	v0.42.0 canonical REML	canonical primary	canonical	False	canonical plug-in REML mean operating point with separately labeled pooled-mean interval
PMC Open Access	PMC:PMC9407121	pmc open access:PMC9407121:diagnostics-12-02008-t005:table-5-direct-comparison-of-diagnostic-performance-for-active-bowel-lesions-bet:1:overall	Comparison of Diagnostic Performance of Ultrasonography and Magnetic Resonance Enterography in the Assessment of Active Bowel Lesions in Patients with Crohn’s Disease: A Systematic Review and Meta-Analysis	Overall structured 2 x 2 data	7	0.2857142857142857	0.8043905797158758	0.8460290862962281	0.6175673450718301	0.8043905797158758	0.9128304041335268	0.7675606531377434	0.8460290862962281	0.9014101334390848	0.2225540990357942	0.1482896772243883	0.2195372233992182	0.2747208032806671	0.308277376392337	0.2054078214638883	0.3040984620961055	0.3805376258746794	0.0546436886788992	0.0271629394397681	0.054564083057391	0.0966949570214291	0.2	model-based 95% pooled-mean interval	0.42.0	v0.42.0 canonical REML	canonical primary	canonical	False	locked Phase 1 released central quantity with separately labeled pooled-mean interval
PMC Open Access	PMC:PMC9407121	pmc open access:PMC9407121:diagnostics-12-02008-t005:table-5-direct-comparison-of-diagnostic-performance-for-active-bowel-lesions-bet:1:overall	Comparison of Diagnostic Performance of Ultrasonography and Magnetic Resonance Enterography in the Assessment of Active Bowel Lesions in Patients with Crohn’s Disease: A Systematic Review and Meta-Analysis	Overall structured 2 x 2 data	7	0.2857142857142857	0.8043905797158758	0.8460290862962281	0.6175673450718301	0.8043905797158758	0.9128304041335268	0.7675606531377434	0.8460290862962281	0.9014101334390848	0.3323747462074982	0.2127642191665535	0.3294988105171101	0.4225710457705286	0.3323747462074982	0.2127642191665535	0.3294988105171101	0.4225710457705286	0.1877901201313114	0.1004649848520868	0.1875550278547788	0.2998095991657686	0.5	model-based 95% pooled-mean interval	0.42.0	v0.42.0 canonical REML	canonical primary	canonical	False	canonical plug-in REML mean operating point with separately labeled pooled-mean interval
PMC Open Access	PMC:PMC9410643	pmc open access:PMC9410643:T1:table-1-baseline-characteristics-and-methodological-quality-of-all-included-stud:1:overall	Ultrasonic S-Detect mode for the evaluation of thyroid nodules: A meta-analysis	Overall structured 2 x 2 data	15	0.0	0.8645553149294845	0.7189367305322772	0.8372454431730789	0.8645553149294845	0.8878962311172038	0.6224139261067597	0.7189367305322772	0.7987628959628579	0.0507879103567371	0.0360698104685831	0.0507180139281398	0.0669015586883766	0.1773339733360861	0.1259434137562404	0.1770899189672786	0.2335973096993818	0.0098182169998481	0.0082839465096978	0.0098613845226812	0.0117185093671513	0.05	model-based 95% pooled-mean interval	0.42.0	v0.42.0 canonical REML	canonical primary	canonical	False	canonical plug-in REML mean operating point with separately labeled pooled-mean interval
PMC Open Access	PMC:PMC9410643	pmc open access:PMC9410643:T1:table-1-baseline-characteristics-and-methodological-quality-of-all-included-stud:1:overall	Ultrasonic S-Detect mode for the evaluation of thyroid nodules: A meta-analysis	Overall structured 2 x 2 data	15	0.0	0.8645553149294845	0.7189367305322772	0.8372454431730789	0.8645553149294845	0.8878962311172038	0.6224139261067597	0.7189367305322772	0.7987628959628579	0.1696730783580845	0.1224492636159735	0.1694826547578939	0.2191247722542909	0.2350276704282543	0.1696142101729376	0.2347638995602979	0.3035271432239793	0.0449804272656291	0.0381632133532833	0.0451711390881642	0.0533198118155373	0.2	model-based 95% pooled-mean interval	0.42.0	v0.42.0 canonical REML	canonical primary	canonical	False	locked Phase 1 released central quantity with separately labeled pooled-mean interval
PMC Open Access	PMC:PMC9410643	pmc open access:PMC9410643:T1:table-1-baseline-characteristics-and-methodological-quality-of-all-included-stud:1:overall	Ultrasonic S-Detect mode for the evaluation of thyroid nodules: A meta-analysis	Overall structured 2 x 2 data	15	0.0	0.8645553149294845	0.7189367305322772	0.8372454431730789	0.8645553149294845	0.8878962311172038	0.6224139261067597	0.7189367305322772	0.7987628959628579	0.2701100043368867	0.1990807121338186	0.2696713273744977	0.3406725118433436	0.2701100043368867	0.1990807121338186	0.2696713273744977	0.3406725118433436	0.1585295309530522	0.1369710833778121	0.1591214631241694	0.1838678498086784	0.5	model-based 95% pooled-mean interval	0.42.0	v0.42.0 canonical REML	canonical primary	canonical	False	canonical plug-in REML mean operating point with separately labeled pooled-mean interval
PMC Open Access	PMC:PMC9410647	pmc open access:PMC9410647:T1:table-1-baseline-characteristics-and-methodological-quality-of-all-included-stud:1:overall	Diagnostic accuracy of S-Detect to breast cancer on ultrasonography: A meta-analysis (PRISMA)	Overall structured 2 x 2 data	11	0.0	0.8087097369045052	0.825117587588327	0.722727891333801	0.8087097369045052	0.8727241493377457	0.767872493749154	0.825117587588327	0.8706239992904375	0.0643591735983633	0.0484367110208143	0.0641387799392205	0.0800754454692028	0.2247201724713354	0.1691243912246012	0.2239506333625329	0.279596006450522	0.0120546975852851	0.0082509700834825	0.0120532885125	0.0170380841950969	0.05	model-based 95% pooled-mean interval	0.42.0	v0.42.0 canonical REML	canonical primary	canonical	False	canonical plug-in REML mean operating point with separately labeled pooled-mean interval
PMC Open Access	PMC:PMC9410647	pmc open access:PMC9410647:T1:table-1-baseline-characteristics-and-methodological-quality-of-all-included-stud:1:overall	Diagnostic accuracy of S-Detect to breast cancer on ultrasonography: A meta-analysis (PRISMA)	Overall structured 2 x 2 data	11	0.0	0.8087097369045052	0.825117587588327	0.722727891333801	0.8087097369045052	0.8727241493377457	0.767872493749154	0.825117587588327	0.8706239992904375	0.2074611995024937	0.1570787232101426	0.2068027854705232	0.2555433649226775	0.2873710013112353	0.217582227818202	0.2864589796893682	0.3539734313325876	0.0547833268863634	0.0380158541146417	0.0547772001924639	0.0760705389065459	0.2	model-based 95% pooled-mean interval	0.42.0	v0.42.0 canonical REML	canonical primary	canonical	False	locked Phase 1 released central quantity with separately labeled pooled-mean interval
PMC Open Access	PMC:PMC9410647	pmc open access:PMC9410647:T1:table-1-baseline-characteristics-and-methodological-quality-of-all-included-stud:1:overall	Diagnostic accuracy of S-Detect to breast cancer on ultrasonography: A meta-analysis (PRISMA)	Overall structured 2 x 2 data	11	0.0	0.8087097369045052	0.825117587588327	0.722727891333801	0.8087097369045052	0.8727241493377457	0.767872493749154	0.825117587588327	0.8706239992904375	0.3133480325419154	0.2365276851223348	0.3124136454867061	0.3855200147666343	0.3133480325419154	0.2365276851223348	0.3124136454867061	0.3855200147666343	0.1882022683775986	0.1364963414407992	0.1881841913940776	0.2477440781675032	0.5	model-based 95% pooled-mean interval	0.42.0	v0.42.0 canonical REML	canonical primary	canonical	False	canonical plug-in REML mean operating point with separately labeled pooled-mean interval
PMC Open Access	PMC:PMC9432068	pmc open access:PMC9432068:tbl0002:table-2-the-accuracy-of-included-studies-of-lus-in-diagnosing-ttn:1:overall	Diagnostic accuracy of lung ultrasound for transient tachypnea: a meta-analysis	Overall structured 2 x 2 data	9	0.7777777777777778	0.3064807203694051	0.8859235909767861	0.1895270160055745	0.3064807203694051	0.45508094687212	0.5233654368873691	0.8859235909767861	0.9821193652766894	0.0089547327012375	2.990233864271428e-05	0.0089919083270248	0.0432999421702342	0.0312668569925202	0.000104408716293	0.0313966615343059	0.1511885552356025	0.0395707296748987	0.0312316227147419	0.0402272193945978	0.0649297358405659	0.05	model-based 95% pooled-mean interval	0.42.0	v0.42.0 canonical REML	canonical primary	canonical	False	canonical plug-in REML mean operating point with separately labeled pooled-mean interval
PMC Open Access	PMC:PMC9432068	pmc open access:PMC9432068:tbl0002:table-2-the-accuracy-of-included-studies-of-lus-in-diagnosing-ttn:1:overall	Diagnostic accuracy of lung ultrasound for transient tachypnea: a meta-analysis	Overall structured 2 x 2 data	9	0.7777777777777778	0.3064807203694051	0.8859235909767861	0.1895270160055745	0.3064807203694051	0.45508094687212	0.5233654368873691	0.8859235909767861	0.9821193652766894	0.0287168092639553	0.0001009009648416	0.0288540006392278	0.1217959286487739	0.0397779355968074	0.0001397659483766	0.0399679702778844	0.1687092239674879	0.1636734273921484	0.1327971890001042	0.1660328869795745	0.2480254049739717	0.2	model-based 95% pooled-mean interval	0.42.0	v0.42.0 canonical REML	canonical primary	canonical	False	locked Phase 1 released central quantity with separately labeled pooled-mean interval
PMC Open Access	PMC:PMC9432068	pmc open access:PMC9432068:tbl0002:table-2-the-accuracy-of-included-studies-of-lus-in-diagnosing-ttn:1:overall	Diagnostic accuracy of lung ultrasound for transient tachypnea: a meta-analysis	Overall structured 2 x 2 data	9	0.7777777777777778	0.3064807203694051	0.8859235909767861	0.1895270160055745	0.3064807203694051	0.45508094687212	0.5233654368873691	0.8859235909767861	0.9821193652766894	0.0414350187430835	0.0001574712830529	0.0416549450330187	0.1555995489029749	0.0414350187430835	0.0001574712830529	0.0416549450330187	0.1555995489029749	0.4390910823915392	0.3798569503098878	0.4433162949954747	0.5688407483933766	0.5	model-based 95% pooled-mean interval	0.42.0	v0.42.0 canonical REML	canonical primary	canonical	False	canonical plug-in REML mean operating point with separately labeled pooled-mean interval
PMC Open Access	PMC:PMC9478189	pmc open access:PMC9478189:T2:table-2-outcomes-of-the-included-studies:1:overall	Diagnostic performance of radiomics in adrenal masses: A systematic review and meta-analysis	Overall structured 2 x 2 data	18	0.1666666666666666	0.8141389318246584	0.8432616069994687	0.7383214595798941	0.8141389318246584	0.8718035941327259	0.7753560938221634	0.8432616069994687	0.8934610722324663	0.0708880917028454	0.0491858567518499	0.0705820237932345	0.0933649410491309	0.2475169164389699	0.1717401513170953	0.2464482322158797	0.3259983694984907	0.0114673617513387	0.0079427004601953	0.0114867199465056	0.0161058895401797	0.05	model-based 95% pooled-mean interval	0.42.0	v0.42.0 canonical REML	canonical primary	canonical	False	canonical plug-in REML mean operating point with separately labeled pooled-mean interval
PMC Open Access	PMC:PMC9478189	pmc open access:PMC9478189:T2:table-2-outcomes-of-the-included-studies:1:overall	Diagnostic performance of radiomics in adrenal masses: A systematic review and meta-analysis	Overall structured 2 x 2 data	18	0.1666666666666666	0.8141389318246584	0.8432616069994687	0.7383214595798941	0.8141389318246584	0.8718035941327259	0.7753560938221634	0.8432616069994687	0.8934610722324663	0.2267028823941673	0.1602108294296983	0.225763791837095	0.2923875033029299	0.3140241860645946	0.2219207571561471	0.3127233770730581	0.4050091766390518	0.0522241919395748	0.0366366013712834	0.052308711544747	0.0721455918019316	0.2	model-based 95% pooled-mean interval	0.42.0	v0.42.0 canonical REML	canonical primary	canonical	False	locked Phase 1 released central quantity with separately labeled pooled-mean interval
PMC Open Access	PMC:PMC9478189	pmc open access:PMC9478189:T2:table-2-outcomes-of-the-included-studies:1:overall	Diagnostic performance of radiomics in adrenal masses: A systematic review and meta-analysis	Overall structured 2 x 2 data	18	0.1666666666666666	0.8141389318246584	0.8432616069994687	0.7383214595798941	0.8141389318246584	0.8718035941327259	0.7753560938221634	0.8432616069994687	0.8934610722324663	0.3397972511480355	0.2422619886268109	0.3384238644124219	0.4333384352594475	0.3397972511480355	0.2422619886268109	0.3384238644124219	0.4333384352594475	0.1806014702219739	0.1320345175274204	0.1808541097949401	0.2372358127296683	0.5	model-based 95% pooled-mean interval	0.42.0	v0.42.0 canonical REML	canonical primary	canonical	False	canonical plug-in REML mean operating point with separately labeled pooled-mean interval
PMC Open Access	PMC:PMC9502997	pmc open access:PMC9502997:Tab2:table-2-diagnostic-accuracy-results-from-the-included-studies:1:overall	Diagnostic accuracy of the Ottawa ankle rule to exclude fractures in acute ankle injuries in adults: a systematic review and meta-analysis	Overall structured 2 x 2 data	16	0.4375	0.9546016535469836	0.3094053236169573	0.9002697948923081	0.9546016535469836	0.97999197635264	0.2033490684645502	0.3094053236169573	0.440210127424205	0.0154148699295354	0.0082915932905769	0.0150492923941635	0.0249792792483601	0.0538234417179727	0.0289514014885985	0.0525469702810788	0.0872190804675572	0.0076633328812236	0.0040004183425068	0.0077318828675613	0.0145883692390244	0.05	model-based 95% pooled-mean interval	0.42.0	v0.42.0 canonical REML	canonical primary	canonical	False	canonical plug-in REML mean operating point with separately labeled pooled-mean interval
PMC Open Access	PMC:PMC9502997	pmc open access:PMC9502997:Tab2:table-2-diagnostic-accuracy-results-from-the-included-studies:1:overall	Diagnostic accuracy of the Ottawa ankle rule to exclude fractures in acute ankle injuries in adults: a systematic review and meta-analysis	Overall structured 2 x 2 data	16	0.4375	0.9546016535469836	0.3094053236169573	0.9002697948923081	0.9546016535469836	0.97999197635264	0.2033490684645502	0.3094053236169573	0.440210127424205	0.054286020730211	0.0291169552867949	0.0530312833764714	0.0875347292292489	0.0751958832391485	0.0403322096660302	0.07345784677454	0.1212513127680762	0.0353839840054461	0.0187211406476214	0.0356915818813276	0.065700516174927	0.2	model-based 95% pooled-mean interval	0.42.0	v0.42.0 canonical REML	canonical primary	canonical	False	locked Phase 1 released central quantity with separately labeled pooled-mean interval
PMC Open Access	PMC:PMC9502997	pmc open access:PMC9502997:Tab2:table-2-diagnostic-accuracy-results-from-the-included-studies:1:overall	Diagnostic accuracy of the Ottawa ankle rule to exclude fractures in acute ankle injuries in adults: a systematic review and meta-analysis	Overall structured 2 x 2 data	16	0.4375	0.9546016535469836	0.3094053236169573	0.9002697948923081	0.9546016535469836	0.97999197635264	0.2033490684645502	0.3094053236169573	0.440210127424205	0.0948581617935896	0.0503149936834898	0.0926891742747108	0.1523092332478105	0.0948581617935896	0.0503149936834898	0.0926891742747108	0.1523092332478105	0.1279534296927172	0.0709024389908346	0.1289581648240003	0.2195319728831505	0.5	model-based 95% pooled-mean interval	0.42.0	v0.42.0 canonical REML	canonical primary	canonical	False	canonical plug-in REML mean operating point with separately labeled pooled-mean interval
PMC Open Access	PMC:PMC9524488	pmc open access:PMC9524488:t1-tjg-33-9-722:table-1-characteristics-of-included-18-studies:1:overall	The Diagnostic Value of Procalcitonin in Patients with Severe Acute Pancreatitis: A Meta-Analysis	Overall structured 2 x 2 data	18	0.1111111111111111	0.7811686454292183	0.8111469525242936	0.7059917785462017	0.7811686454292183	0.8414402531821206	0.7576192491271393	0.8111469525242936	0.8551141766023492	0.0553477114959588	0.0370432597974333	0.0552015893780312	0.0751006220025794	0.1932552358562584	0.1293423651230879	0.1927450275097764	0.2622256282289086	0.0140001680185909	0.0100106928209277	0.0140113394613067	0.0191195740601179	0.05	model-based 95% pooled-mean interval	0.42.0	v0.42.0 canonical REML	canonical primary	canonical	False	canonical plug-in REML mean operating point with separately labeled pooled-mean interval
PMC Open Access	PMC:PMC9524488	pmc open access:PMC9524488:t1-tjg-33-9-722:table-1-characteristics-of-included-18-studies:1:overall	The Diagnostic Value of Procalcitonin in Patients with Severe Acute Pancreatitis: A Meta-Analysis	Overall structured 2 x 2 data	18	0.1111111111111111	0.7811686454292183	0.8111469525242936	0.7059917785462017	0.7811686454292183	0.8414402531821206	0.7576192491271393	0.8111469525242936	0.8551141766023492	0.1791927772724821	0.1211945523056508	0.1788222090231006	0.2397616987676458	0.2482141622434578	0.1678762097831364	0.2477008586997865	0.3321129908444057	0.0631836183166011	0.0458303163294297	0.0632315189060221	0.0847421033256771	0.2	model-based 95% pooled-mean interval	0.42.0	v0.42.0 canonical REML	canonical primary	canonical	False	locked Phase 1 released central quantity with separately labeled pooled-mean interval
PMC Open Access	PMC:PMC9524488	pmc open access:PMC9524488:t1-tjg-33-9-722:table-1-characteristics-of-included-18-studies:1:overall	The Diagnostic Value of Procalcitonin in Patients with Severe Acute Pancreatitis: A Meta-Analysis	Overall structured 2 x 2 data	18	0.1111111111111111	0.7811686454292183	0.8111469525242936	0.7059917785462017	0.7811686454292183	0.8414402531821206	0.7576192491271393	0.8111469525242936	0.8551141766023492	0.2708047331197448	0.1838779558690261	0.27027863106046	0.3602231802165253	0.2708047331197448	0.1838779558690261	0.27027863106046	0.3602231802165253	0.2124621004766285	0.1611628342895748	0.2125974891586541	0.2702609652981882	0.5	model-based 95% pooled-mean interval	0.42.0	v0.42.0 canonical REML	canonical primary	canonical	False	canonical plug-in REML mean operating point with separately labeled pooled-mean interval
PMC Open Access	PMC:PMC9533650	pmc open access:PMC9533650:T2:table-2-baseline-data-regarding-ada-of-included-studies:1:overall	Diagnostic performance of adenosine deaminase for abdominal tuberculosis: A systematic review and meta-analysis	Overall structured 2 x 2 data	24	0.4583333333333333	0.8910644099697199	0.9341965798302349	0.8550795517965512	0.8910644099697199	0.9189607866636176	0.9194170292855428	0.9341965798302349	0.9464234026271806	0.1336080098834274	0.1194435493548573	0.1334081661019562	0.1467296305897539	0.4665133709131285	0.4170559301944576	0.4658155849328456	0.5123295724484465	0.0060998711734328	0.0045449653872186	0.0060960915289982	0.0081104764374641	0.05	model-based 95% pooled-mean interval	0.42.0	v0.42.0 canonical REML	canonical primary	canonical	False	canonical plug-in REML mean operating point with separately labeled pooled-mean interval
PMC Open Access	PMC:PMC9533650	pmc open access:PMC9533650:T2:table-2-baseline-data-regarding-ada-of-included-studies:1:overall	Diagnostic performance of adenosine deaminase for abdominal tuberculosis: A systematic review and meta-analysis	Overall structured 2 x 2 data	24	0.4583333333333333	0.8910644099697199	0.9341965798302349	0.8550795517965512	0.8910644099697199	0.9189607866636176	0.9194170292855428	0.9341965798302349	0.9464234026271806	0.4001092776723043	0.3604456909689072	0.3997182367806318	0.43558161794886	0.5542231705703748	0.4992819832356645	0.5536815087422207	0.6033587292607319	0.0283264345675628	0.0212268039999985	0.0283092750190328	0.037387644540017	0.2	model-based 95% pooled-mean interval	0.42.0	v0.42.0 canonical REML	canonical primary	canonical	False	locked Phase 1 released central quantity with separately labeled pooled-mean interval
PMC Open Access	PMC:PMC9533650	pmc open access:PMC9533650:T2:table-2-baseline-data-regarding-ada-of-included-studies:1:overall	Diagnostic performance of adenosine deaminase for abdominal tuberculosis: A systematic review and meta-analysis	Overall structured 2 x 2 data	24	0.4583333333333333	0.8910644099697199	0.9341965798302349	0.8550795517965512	0.8910644099697199	0.9189607866636176	0.9194170292855428	0.9341965798302349	0.9464234026271806	0.5752771101243532	0.5166351059259626	0.5748019215063594	0.6279823407278751	0.5752771101243532	0.5166351059259626	0.5748019215063594	0.6279823407278751	0.1044312438804822	0.079823991297215	0.1043729338117421	0.1344682273057822	0.5	model-based 95% pooled-mean interval	0.42.0	v0.42.0 canonical REML	canonical primary	canonical	False	canonical plug-in REML mean operating point with separately labeled pooled-mean interval
PMC Open Access	PMC:PMC9584539	pmc open access:PMC9584539:pone.0276529.t002:table-2-the-diagnostic-parameters-of-the-included-studies:1:overall	Endoscopic ultrasound-guided tissue acquisition for splenic lesions: A systematic review and meta-analysis of diagnostic test accuracy	Overall structured 2 x 2 data	6	1.0	0.8238096229171935	0.8444503252802411	0.6919134400475693	0.8238096229171935	0.9068417797214332	0.4846737158767193	0.8444503252802411	0.969074664932308	0.0733347527196167	0.0125242215619356	0.0722793760655207	0.1504151207752171	0.2560598180165894	0.0437302885060502	0.252374804513919	0.5251980408238665	0.0108620387143862	0.0056941557852305	0.0112673304229469	0.0231337521401616	0.05	model-based 95% pooled-mean interval	0.42.0	v0.42.0 canonical REML	canonical primary	canonical	False	canonical plug-in REML mean operating point with separately labeled pooled-mean interval
PMC Open Access	PMC:PMC9584539	pmc open access:PMC9584539:pone.0276529.t002:table-2-the-diagnostic-parameters-of-the-included-studies:1:overall	Endoscopic ultrasound-guided tissue acquisition for splenic lesions: A systematic review and meta-analysis of diagnostic test accuracy	Overall structured 2 x 2 data	6	1.0	0.8238096229171935	0.8444503252802411	0.6919134400475693	0.8238096229171935	0.9068417797214332	0.4846737158767193	0.8444503252802411	0.969074664932308	0.2345087273989264	0.0428748174517061	0.2307257807900811	0.4275047916592555	0.3248366825722654	0.0593893183481045	0.3195966224670613	0.5921708750314757	0.0495753488010008	0.0264817724622979	0.0513501479434458	0.1011135623201934	0.2	model-based 95% pooled-mean interval	0.42.0	v0.42.0 canonical REML	canonical primary	canonical	False	locked Phase 1 released central quantity with separately labeled pooled-mean interval
PMC Open Access	PMC:PMC9584539	pmc open access:PMC9584539:pone.0276529.t002:table-2-the-diagnostic-parameters-of-the-included-studies:1:overall	Endoscopic ultrasound-guided tissue acquisition for splenic lesions: A systematic review and meta-analysis of diagnostic test accuracy	Overall structured 2 x 2 data	6	1.0	0.8238096229171935	0.8444503252802411	0.6919134400475693	0.8238096229171935	0.9068417797214332	0.4846737158767193	0.8444503252802411	0.969074664932308	0.3520788845620762	0.0686826916019149	0.3448879953349955	0.5909835540259496	0.3520788845620762	0.0686826916019149	0.3448879953349955	0.5909835540259496	0.1726272298124894	0.0981310383548681	0.1779823341967639	0.3103212024528689	0.5	model-based 95% pooled-mean interval	0.42.0	v0.42.0 canonical REML	canonical primary	canonical	False	canonical plug-in REML mean operating point with separately labeled pooled-mean interval
PMC Open Access	PMC:PMC9630505	pmc open access:PMC9630505:Tab2:table-2-included-studies-containing-raw-diagnostic-accuracy-data-for-meta-analys:1:overall	Specimen mammography for intraoperative margin assessment in breast conserving surgery: a meta-analysis	Overall structured 2 x 2 data	20	0.15	0.5120990330465663	0.813898507104742	0.4343688181328984	0.5120990330465663	0.5892484600103581	0.7319535418027158	0.813898507104742	0.8750678077080594	0.0181437872192679	0.006730952250043	0.0181123981001766	0.0344376440944801	0.0633518854459125	0.0235021779484823	0.0632422854019477	0.1202444482695292	0.0305856196677512	0.0252193423867685	0.0306351047631609	0.0368349632155753	0.05	model-based 95% pooled-mean interval	0.42.0	v0.42.0 canonical REML	canonical primary	canonical	False	canonical plug-in REML mean operating point with separately labeled pooled-mean interval
PMC Open Access	PMC:PMC9630505	pmc open access:PMC9630505:Tab2:table-2-included-studies-containing-raw-diagnostic-accuracy-data-for-meta-analys:1:overall	Specimen mammography for intraoperative margin assessment in breast conserving surgery: a meta-analysis	Overall structured 2 x 2 data	20	0.15	0.5120990330465663	0.813898507104742	0.4343688181328984	0.5120990330465663	0.5892484600103581	0.7319535418027158	0.813898507104742	0.8750678077080594	0.0588225653341369	0.0222518979643375	0.0587368160514537	0.1087447476850912	0.0814798118409765	0.0308228729729785	0.0813610336921686	0.1506309956008263	0.1303330090080426	0.1094416976673941	0.1305221487464604	0.153731036274569	0.2	model-based 95% pooled-mean interval	0.42.0	v0.42.0 canonical REML	canonical primary	canonical	False	locked Phase 1 released central quantity with separately labeled pooled-mean interval
PMC Open Access	PMC:PMC9630505	pmc open access:PMC9630505:Tab2:table-2-included-studies-containing-raw-diagnostic-accuracy-data-for-meta-analys:1:overall	Specimen mammography for intraoperative margin assessment in breast conserving surgery: a meta-analysis	Overall structured 2 x 2 data	20	0.15	0.5120990330465663	0.813898507104742	0.4343688181328984	0.5120990330465663	0.5892484600103581	0.7319535418027158	0.813898507104742	0.8750678077080594	0.0868509221172422	0.0338098863640456	0.0866798073118471	0.1566525629296249	0.0868509221172422	0.0338098863640456	0.0866798073118471	0.1566525629296249	0.3747896482339721	0.3295629909913415	0.3751804999267714	0.4208370142042825	0.5	model-based 95% pooled-mean interval	0.42.0	v0.42.0 canonical REML	canonical primary	canonical	False	canonical plug-in REML mean operating point with separately labeled pooled-mean interval
PMC Open Access	PMC:PMC9643699	pmc open access:PMC9643699:T1:table-1-the-characteristics-of-the-included-studies:1:overall	A meta-analysis of the diagnostic value of microRNA for hypertensive left ventricular hypertrophy	Overall structured 2 x 2 data	8	0.0	0.829618015497296	0.7919077894509314	0.7719187903368344	0.829618015497296	0.8750827980348278	0.7139795701162371	0.7919077894509314	0.8529760793533427	0.0597966972792579	0.0378357040231886	0.0596732015528822	0.0838947224384979	0.2087895691400361	0.1321093087168163	0.2083583643967339	0.2929316124142013	0.0111970905963455	0.0079245190762353	0.0112488563765653	0.0157457355334332	0.05	model-based 95% pooled-mean interval	0.42.0	v0.42.0 canonical REML	canonical primary	canonical	False	canonical plug-in REML mean operating point with separately labeled pooled-mean interval
PMC Open Access	PMC:PMC9643699	pmc open access:PMC9643699:T1:table-1-the-characteristics-of-the-included-studies:1:overall	A meta-analysis of the diagnostic value of microRNA for hypertensive left ventricular hypertrophy	Overall structured 2 x 2 data	8	0.0	0.829618015497296	0.7919077894509314	0.7719187903368344	0.829618015497296	0.8750827980348278	0.7139795701162371	0.7919077894509314	0.8529760793533427	0.1953852893303942	0.1258563461300808	0.194875706591504	0.268234551859204	0.2706436980553844	0.1743336310380293	0.2699378344901638	0.3715530033514693	0.051042933996652	0.0365551579379601	0.0512693614727452	0.0706222467060678	0.2	model-based 95% pooled-mean interval	0.42.0	v0.42.0 canonical REML	canonical primary	canonical	False	locked Phase 1 released central quantity with separately labeled pooled-mean interval
PMC Open Access	PMC:PMC9643699	pmc open access:PMC9643699:T1:table-1-the-characteristics-of-the-included-studies:1:overall	A meta-analysis of the diagnostic value of microRNA for hypertensive left ventricular hypertrophy	Overall structured 2 x 2 data	8	0.0	0.829618015497296	0.7919077894509314	0.7719187903368344	0.829618015497296	0.8750827980348278	0.7139795701162371	0.7919077894509314	0.8529760793533427	0.3007749257082882	0.1964561897111154	0.2997907000526903	0.4060248078944866	0.3007749257082882	0.1964561897111154	0.2997907000526903	0.4060248078944866	0.1770589162583299	0.131770011053931	0.1777396506748031	0.233102351460723	0.5	model-based 95% pooled-mean interval	0.42.0	v0.42.0 canonical REML	canonical primary	canonical	False	canonical plug-in REML mean operating point with separately labeled pooled-mean interval
PMC Open Access	PMC:PMC9742555	pmc open access:PMC9742555:T1:table-1-the-baseline-characteristics-of-included-studies:1:overall	Diagnostic performance of radiomics in predicting axillary lymph node metastasis in breast cancer: A systematic review and meta-analysis	Overall structured 2 x 2 data	30	0.0	0.8432629691876045	0.7820015623418485	0.811319456021453	0.8432629691876045	0.8706606017839126	0.7220663944728695	0.7820015623418485	0.8320187830535406	0.0601124499427448	0.047227069287073	0.0599790521111549	0.0736489987726493	0.2098920692038169	0.1649007369444632	0.2094262897034574	0.257157057513116	0.0104388588770148	0.0087063809274512	0.0104779004598484	0.0125313120478896	0.05	model-based 95% pooled-mean interval	0.42.0	v0.42.0 canonical REML	canonical primary	canonical	False	canonical plug-in REML mean operating point with separately labeled pooled-mean interval
PMC Open Access	PMC:PMC9742555	pmc open access:PMC9742555:T1:table-1-the-baseline-characteristics-of-included-studies:1:overall	Diagnostic performance of radiomics in predicting axillary lymph node metastasis in breast cancer: A systematic review and meta-analysis	Overall structured 2 x 2 data	30	0.0	0.8432629691876045	0.7820015623418485	0.811319456021453	0.8432629691876045	0.8706606017839126	0.7220663944728695	0.7820015623418485	0.8320187830535406	0.1972228728477827	0.1571677276343101	0.1968128260125698	0.2378460039135893	0.2731890810795418	0.2177055149222749	0.2726210926079518	0.3294594095977091	0.0477166759905256	0.0400477919112548	0.0478883904770249	0.0568521138071331	0.2	model-based 95% pooled-mean interval	0.42.0	v0.42.0 canonical REML	canonical primary	canonical	False	locked Phase 1 released central quantity with separately labeled pooled-mean interval
PMC Open Access	PMC:PMC9742555	pmc open access:PMC9742555:T1:table-1-the-baseline-characteristics-of-included-studies:1:overall	Diagnostic performance of radiomics in predicting axillary lymph node metastasis in breast cancer: A systematic review and meta-analysis	Overall structured 2 x 2 data	30	0.0	0.8432629691876045	0.7820015623418485	0.811319456021453	0.8432629691876045	0.8706606017839126	0.7220663944728695	0.7820015623418485	0.8320187830535406	0.3058201828173736	0.2465591388823696	0.3050802319211164	0.3631867033973278	0.3058201828173736	0.2465591388823696	0.3050802319211164	0.3631867033973278	0.1669655769512419	0.143009521023462	0.1674909463828273	0.1942738227791429	0.5	model-based 95% pooled-mean interval	0.42.0	v0.42.0 canonical REML	canonical primary	canonical	False	canonical plug-in REML mean operating point with separately labeled pooled-mean interval
PMC Open Access	PMC:PMC9803521	pmc open access:PMC9803521:T3:table-3-the-detailed-information-about-index-test-of-included-studies:1:overall	Brain natriuretic peptide as a biomarker for predicting contrast-induced nephropathy in patients undergoing coronary angiography/intervention: A systematic review and meta-analysis	Overall structured 2 x 2 data	12	0.0	0.7161673841152397	0.7704000013589802	0.6594017820606021	0.7161673841152398	0.7668177760607781	0.7088790587192988	0.7704000013589802	0.8221812742264011	0.0359665539973737	0.0251650840458507	0.0358763274119497	0.0482301233155546	0.1255828775541482	0.0878678471282148	0.125267837246693	0.1684030577742041	0.0190218072687905	0.0156837254597323	0.0190632764013327	0.0228540707115846	0.05	model-based 95% pooled-mean interval	0.42.0	v0.42.0 canonical REML	canonical primary	canonical	False	canonical plug-in REML mean operating point with separately labeled pooled-mean interval
PMC Open Access	PMC:PMC9803521	pmc open access:PMC9803521:T3:table-3-the-detailed-information-about-index-test-of-included-studies:1:overall	Brain natriuretic peptide as a biomarker for predicting contrast-induced nephropathy in patients undergoing coronary angiography/intervention: A systematic review and meta-analysis	Overall structured 2 x 2 data	12	0.0	0.7161673841152397	0.7704000013589802	0.6594017820606021	0.7161673841152398	0.7668177760607781	0.7088790587192988	0.7704000013589802	0.8221812742264011	0.1177669471410624	0.083170753034903	0.117516670710767	0.1561856968974691	0.1631283613632418	0.1152064223901406	0.162781683581801	0.2163452260738485	0.0843376313899807	0.0703595702461925	0.0845092275445038	0.0999876203329369	0.2	model-based 95% pooled-mean interval	0.42.0	v0.42.0 canonical REML	canonical primary	canonical	False	locked Phase 1 released central quantity with separately labeled pooled-mean interval
PMC Open Access	PMC:PMC9803521	pmc open access:PMC9803521:T3:table-3-the-detailed-information-about-index-test-of-included-studies:1:overall	Brain natriuretic peptide as a biomarker for predicting contrast-induced nephropathy in patients undergoing coronary angiography/intervention: A systematic review and meta-analysis	Overall structured 2 x 2 data	12	0.0	0.7161673841152397	0.7704000013589802	0.6594017820606021	0.7161673841152398	0.7668177760607781	0.7088790587192988	0.7704000013589802	0.8221812742264011	0.1789103660594129	0.1271534722097007	0.1785266208485105	0.2347209164974543	0.1789103660594129	0.1271534722097007	0.1785266208485105	0.2347209164974543	0.2692314876642995	0.2323864489438402	0.269668484279126	0.3076630058566507	0.5	model-based 95% pooled-mean interval	0.42.0	v0.42.0 canonical REML	canonical primary	canonical	False	canonical plug-in REML mean operating point with separately labeled pooled-mean interval
PMC Open Access	PMC:PMC9872518	pmc open access:PMC9872518:T3:table-3-characteristics-of-ct-diagnostic-tests:1:overall	Value of imaging examinations in diagnosing lumbar disc herniation: A systematic review and meta-analysis	Overall structured 2 x 2 data	10	0.1	0.8657143246543748	0.7517311890048926	0.7616770488195528	0.8657143246543748	0.928593032500202	0.6946562944131233	0.7517311890048926	0.8011909212235525	0.0577274881339686	0.0406688283578628	0.0573731755227089	0.0727252180404447	0.2015646001105939	0.1420016077244733	0.2003274619271869	0.2539315318598158	0.0093142827857116	0.0050936947548811	0.0092978642018982	0.0159697876336681	0.05	model-based 95% pooled-mean interval	0.42.0	v0.42.0 canonical REML	canonical primary	canonical	False	canonical plug-in REML mean operating point with separately labeled pooled-mean interval
PMC Open Access	PMC:PMC9872518	pmc open access:PMC9872518:T3:table-3-characteristics-of-ct-diagnostic-tests:1:overall	Value of imaging examinations in diagnosing lumbar disc herniation: A systematic review and meta-analysis	Overall structured 2 x 2 data	10	0.1	0.8657143246543748	0.7517311890048926	0.7616770488195528	0.8657143246543748	0.928593032500202	0.6946562944131233	0.7517311890048926	0.8011909212235525	0.1913790234542064	0.1345629004016008	0.1903917741282816	0.2410639312631654	0.2650943006783329	0.1863937715605815	0.2637267831472707	0.3339168166059211	0.0427496591774857	0.0237415542219484	0.0426768419064322	0.0715703772833721	0.2	model-based 95% pooled-mean interval	0.42.0	v0.42.0 canonical REML	canonical primary	canonical	False	locked Phase 1 released central quantity with separately labeled pooled-mean interval
PMC Open Access	PMC:PMC9872518	pmc open access:PMC9872518:T3:table-3-characteristics-of-ct-diagnostic-tests:1:overall	Value of imaging examinations in diagnosing lumbar disc herniation: A systematic review and meta-analysis	Overall structured 2 x 2 data	10	0.1	0.8657143246543748	0.7517311890048926	0.7616770488195528	0.8657143246543748	0.928593032500202	0.6946562944131233	0.7517311890048926	0.8011909212235525	0.3018085886996588	0.2074982703885456	0.3006376670934887	0.3840042604248739	0.3018085886996588	0.2074982703885456	0.3006376670934887	0.3840042604248739	0.1515610828063204	0.0886520075498242	0.1513322234907105	0.2356786742070508	0.5	model-based 95% pooled-mean interval	0.42.0	v0.42.0 canonical REML	canonical primary	canonical	False	canonical plug-in REML mean operating point with separately labeled pooled-mean interval
PMC Open Access	PMC:PMC9875999	pmc open access:PMC9875999:T1:table-1-baseline-characteristics-and-methodological-quality-of-all-included-stud:1:overall	Diagnostic accuracy of shear wave elastography for endometrial cancer: A meta-analysis	Overall structured 2 x 2 data	8	0.0	0.8883141085168027	0.8881960298658058	0.8049105643466307	0.8883141085168027	0.938773662304252	0.8394549239641346	0.8881960298658058	0.923488180814747	0.1060975772596402	0.0762694286770745	0.1054174051945829	0.1332200691940563	0.3704563705147312	0.2663067004800424	0.3680814428202935	0.4651588150083532	0.0065746272366346	0.0036116465380056	0.006622760025493	0.0115443252572964	0.05	model-based 95% pooled-mean interval	0.42.0	v0.42.0 canonical REML	canonical primary	canonical	False	canonical plug-in REML mean operating point with separately labeled pooled-mean interval
PMC Open Access	PMC:PMC9875999	pmc open access:PMC9875999:T1:table-1-baseline-characteristics-and-methodological-quality-of-all-included-stud:1:overall	Diagnostic accuracy of shear wave elastography for endometrial cancer: A meta-analysis	Overall structured 2 x 2 data	8	0.0	0.8883141085168027	0.8881960298658058	0.8049105643466307	0.8883141085168027	0.938773662304252	0.8394549239641346	0.8881960298658058	0.923488180814747	0.3320184210190902	0.242966971472037	0.3298108409147455	0.4084502222468626	0.4599051115622434	0.3365528688974843	0.4568472168494893	0.5657768760344344	0.0304780476165916	0.0169260797401374	0.0306957699284393	0.0525601518863317	0.2	model-based 95% pooled-mean interval	0.42.0	v0.42.0 canonical REML	canonical primary	canonical	False	locked Phase 1 released central quantity with separately labeled pooled-mean interval
PMC Open Access	PMC:PMC9875999	pmc open access:PMC9875999:T1:table-1-baseline-characteristics-and-methodological-quality-of-all-included-stud:1:overall	Diagnostic accuracy of shear wave elastography for endometrial cancer: A meta-analysis	Overall structured 2 x 2 data	8	0.0	0.8883141085168027	0.8881960298658058	0.8049105643466307	0.8883141085168027	0.938773662304252	0.8394549239641346	0.8881960298658058	0.923488180814747	0.4948431506120343	0.3609168860706036	0.4917093573703587	0.6072238022030233	0.4948431506120343	0.3609168860706036	0.4917093573703587	0.6072238022030233	0.111699080759971	0.0644325476359856	0.1124297284780111	0.1816050417833243	0.5	model-based 95% pooled-mean interval	0.42.0	v0.42.0 canonical REML	canonical primary	canonical	False	canonical plug-in REML mean operating point with separately labeled pooled-mean interval
PMC Open Access	PMC:PMC9907922	pmc open access:PMC9907922:T1:table-1-baseline-characteristics-and-methodological-quality-of-all-included-stud:1:overall	Diagnostic value of ultrasound elastography in triple negative breast cancer: A meta-analysis	Overall structured 2 x 2 data	9	0.0	0.7520904964941555	0.8488836741313577	0.5612576405269201	0.7520904964941555	0.8779670607788297	0.7608343900478997	0.8488836741313577	0.9084192605387214	0.0602261573340896	0.0224649475044268	0.0597151115878968	0.1023967413562408	0.2102890964365424	0.0784398959075926	0.2085046998726296	0.3575343201526493	0.0151379407280296	0.0073766051068155	0.0151889947375004	0.0275634678362819	0.05	model-based 95% pooled-mean interval	0.42.0	v0.42.0 canonical REML	canonical primary	canonical	False	canonical plug-in REML mean operating point with separately labeled pooled-mean interval
PMC Open Access	PMC:PMC9907922	pmc open access:PMC9907922:T1:table-1-baseline-characteristics-and-methodological-quality-of-all-included-stud:1:overall	Diagnostic value of ultrasound elastography in triple negative breast cancer: A meta-analysis	Overall structured 2 x 2 data	9	0.0	0.7520904964941555	0.8488836741313577	0.5612576405269201	0.7520904964941555	0.8779670607788297	0.7608343900478997	0.8488836741313577	0.9084192605387214	0.1916486990328542	0.0731008708262818	0.1901164823323615	0.3177955161462025	0.2654678497624558	0.1012578279526402	0.2633454545940952	0.440203835252853	0.0680426239281272	0.0340957095610918	0.0682597370505426	0.1186612852663875	0.2	model-based 95% pooled-mean interval	0.42.0	v0.42.0 canonical REML	canonical primary	canonical	False	locked Phase 1 released central quantity with separately labeled pooled-mean interval
PMC Open Access	PMC:PMC9907922	pmc open access:PMC9907922:T1:table-1-baseline-characteristics-and-methodological-quality-of-all-included-stud:1:overall	Diagnostic value of ultrasound elastography in triple negative breast cancer: A meta-analysis	Overall structured 2 x 2 data	9	0.0	0.7520904964941555	0.8488836741313577	0.5612576405269201	0.7520904964941555	0.8779670607788297	0.7608343900478997	0.8488836741313577	0.9084192605387214	0.2829437626202766	0.1093178642789194	0.2810409548227639	0.4683997317789824	0.2829437626202766	0.1093178642789194	0.2810409548227639	0.4683997317789824	0.2260312231699969	0.1237271439332058	0.2266298635109895	0.3500374572982144	0.5	model-based 95% pooled-mean interval	0.42.0	v0.42.0 canonical REML	canonical primary	canonical	False	canonical plug-in REML mean operating point with separately labeled pooled-mean interval
PMC Open Access	PMC:PMC9909360	pmc open access:PMC9909360:tbl1:table-1-characterization-of-included-studies-using-nasal-swabs:1:overall	Nasal swab is a good alternative sample for detecting SARS-CoV-2 with rapid antigen test: A meta-analysis	Overall structured 2 x 2 data	48	0.3958333333333333	0.7915362351430164	0.993190883228134	0.7476287149507235	0.7915362351430164	0.8295463703099897	0.9887106312168304	0.993190883228134	0.9959004932412584	0.176564016223687	0.1629793044498994	0.1761182751512989	0.1881653777014515	0.616501020128506	0.5690678633289823	0.6149446450996764	0.6570089975685994	0.0109262946445105	0.0089524022777273	0.0109322198569154	0.0131875961253705	0.05	model-based 95% pooled-mean interval	0.42.0	v0.42.0 canonical REML	canonical primary	canonical	False	canonical plug-in REML mean operating point with separately labeled pooled-mean interval
PMC Open Access	PMC:PMC9909360	pmc open access:PMC9909360:tbl1:table-1-characterization-of-included-studies-using-nasal-swabs:1:overall	Nasal swab is a good alternative sample for detecting SARS-CoV-2 with rapid antigen test: A meta-analysis	Overall structured 2 x 2 data	48	0.3958333333333333	0.7915362351430164	0.993190883228134	0.7476287149507235	0.7915362351430164	0.8295463703099897	0.9887106312168304	0.993190883228134	0.9959004932412584	0.4484659119297922	0.4139750551772354	0.4477270718784719	0.4786044441501816	0.6212057891994955	0.5734297613695519	0.6201823631040815	0.6629530662951344	0.0498570754496386	0.0411426886939115	0.0498830476549738	0.0596892406023778	0.2	model-based 95% pooled-mean interval	0.42.0	v0.42.0 canonical REML	canonical primary	canonical	False	locked Phase 1 released central quantity with separately labeled pooled-mean interval
PMC Open Access	PMC:PMC9909360	pmc open access:PMC9909360:tbl1:table-1-characterization-of-included-studies-using-nasal-swabs:1:overall	Nasal swab is a good alternative sample for detecting SARS-CoV-2 with rapid antigen test: A meta-analysis	Overall structured 2 x 2 data	48	0.3958333333333333	0.7915362351430164	0.993190883228134	0.7476287149507235	0.7915362351430164	0.8295463703099897	0.9887106312168304	0.993190883228134	0.9959004932412584	0.5717945135173103	0.521517393185689	0.5710931203478795	0.6178337888943161	0.5717945135173103	0.521517393185689	0.5710931203478795	0.6178337888943161	0.1734805962671376	0.1464898018306394	0.1735592044240563	0.2024963943892928	0.5	model-based 95% pooled-mean interval	0.42.0	v0.42.0 canonical REML	canonical primary	canonical	False	canonical plug-in REML mean operating point with separately labeled pooled-mean interval
PMC Open Access	PMC:PMC9928182	pmc open access:PMC9928182:T1:table-1-characteristics-of-included-studies-in-the-meta-analysis:1:overall	The diagnostic performance of radiomics-based MRI in predicting microvascular invasion in hepatocellular carcinoma: A meta-analysis	Overall structured 2 x 2 data	15	0.0666666666666666	0.7667746086909667	0.7678116560201866	0.6989579028826918	0.7667746086909667	0.823178851174957	0.7032450826658442	0.7678116560201866	0.8218881126473935	0.0432128385359836	0.0297524577065704	0.0431106129411374	0.0579303668949433	0.1508844192031259	0.1038853834418507	0.1505274824679189	0.2022729831989401	0.0157354573064502	0.0120676426557717	0.0157776976633029	0.0202838064862417	0.05	model-based 95% pooled-mean interval	0.42.0	v0.42.0 canonical REML	canonical primary	canonical	False	canonical plug-in REML mean operating point with separately labeled pooled-mean interval
PMC Open Access	PMC:PMC9928182	pmc open access:PMC9928182:T1:table-1-characteristics-of-included-studies-in-the-meta-analysis:1:overall	The diagnostic performance of radiomics-based MRI in predicting microvascular invasion in hepatocellular carcinoma: A meta-analysis	Overall structured 2 x 2 data	15	0.0666666666666666	0.7667746086909667	0.7678116560201866	0.6989579028826918	0.7667746086909667	0.823178851174957	0.7032450826658442	0.7678116560201866	0.8218881126473935	0.1417966271829946	0.0983500922141275	0.1414448811489705	0.1878459883479529	0.1964137816316986	0.1362325318970615	0.1959265502349501	0.2602004128641943	0.0705787158199078	0.0548396095710618	0.0707575941697957	0.089537477531859	0.2	model-based 95% pooled-mean interval	0.42.0	v0.42.0 canonical REML	canonical primary	canonical	False	locked Phase 1 released central quantity with separately labeled pooled-mean interval
PMC Open Access	PMC:PMC9928182	pmc open access:PMC9928182:T1:table-1-characteristics-of-included-studies-in-the-meta-analysis:1:overall	The diagnostic performance of radiomics-based MRI in predicting microvascular invasion in hepatocellular carcinoma: A meta-analysis	Overall structured 2 x 2 data	15	0.0666666666666666	0.7667746086909667	0.7678116560201866	0.6989579028826918	0.7667746086909667	0.823178851174957	0.7032450826658442	0.7678116560201866	0.8218881126473935	0.2173000912862752	0.1517397147944372	0.2167189260991693	0.2861703469899491	0.2173000912862752	0.1517397147944372	0.2167189260991693	0.2861703469899491	0.2329837761062707	0.1883683053251321	0.2334708662614495	0.2823162541409068	0.5	model-based 95% pooled-mean interval	0.42.0	v0.42.0 canonical REML	canonical primary	canonical	False	canonical plug-in REML mean operating point with separately labeled pooled-mean interval
Zenodo	ZENODO:20182590	zenodo:20182590:972bd05f-793f-472f-852f-780d56db08cd:20182590-972bd05f-793f-472f-852f-780d56db08cd-ma1-data-real-csv:1:overall	CBCT-guided percutaneous transthoracic lung biopsy — meta-analysis data and code	Overall structured 2 x 2 data	22	0.8636363636363636	0.9222360859038392	0.9673599608721196	0.904422161980886	0.9222360859038392	0.9369612457928154	0.9429913493992088	0.9673599608721196	0.9815162716713172	0.1751457410876995	0.1485422908495635	0.1750041514509683	0.1976185162042726	0.6115488895253401	0.5186587607123974	0.6110545070495031	0.6900161167713137	0.0042131100867823	0.0034107860589185	0.0042240180211477	0.005214493194536	0.05	model-based 95% pooled-mean interval	0.42.0	v0.42.0 canonical REML	canonical primary	canonical	False	canonical plug-in REML mean operating point with separately labeled pooled-mean interval
Zenodo	ZENODO:20182590	zenodo:20182590:972bd05f-793f-472f-852f-780d56db08cd:20182590-972bd05f-793f-472f-852f-780d56db08cd-ma1-data-real-csv:1:overall	CBCT-guided percutaneous transthoracic lung biopsy — meta-analysis data and code	Overall structured 2 x 2 data	22	0.8636363636363636	0.9222360859038392	0.9673599608721196	0.904422161980886	0.9222360859038392	0.9369612457928154	0.9429913493992088	0.9673599608721196	0.9815162716713172	0.4977294431992852	0.4406002623816981	0.4971053947828961	0.5414169873906273	0.6894446229813824	0.610310452664184	0.6885802039058422	0.7499597137511334	0.0197010133937818	0.0159966297235673	0.0197512248637452	0.0242937933487108	0.2	model-based 95% pooled-mean interval	0.42.0	v0.42.0 canonical REML	canonical primary	canonical	False	locked Phase 1 released central quantity with separately labeled pooled-mean interval
Zenodo	ZENODO:20182590	zenodo:20182590:972bd05f-793f-472f-852f-780d56db08cd:20182590-972bd05f-793f-472f-852f-780d56db08cd-ma1-data-real-csv:1:overall	CBCT-guided percutaneous transthoracic lung biopsy — meta-analysis data and code	Overall structured 2 x 2 data	22	0.8636363636363636	0.9222360859038392	0.9673599608721196	0.904422161980886	0.9222360859038392	0.9369612457928154	0.9429913493992088	0.9673599608721196	0.9815162716713172	0.6976736032707854	0.6330395658987286	0.6966519890297911	0.7471211389412717	0.6976736032707854	0.6330395658987286	0.6966519890297911	0.7471211389412717	0.0744064086168933	0.0610564276946278	0.0745854381711492	0.0905740142405272	0.5	model-based 95% pooled-mean interval	0.42.0	v0.42.0 canonical REML	canonical primary	canonical	False	canonical plug-in REML mean operating point with separately labeled pooled-mean interval
Zenodo	ZENODO:20445316	zenodo:20445316:26a9ca29-9ee1-42d0-bc33-499fc14bc3b8:leehyukdr-aidepth-ma-107a2c7-data-aidepth-ma-dataextraction-v2-0-8-consolidated-:1:overall	aidepth-ma: data and code for the diagnostic-test-accuracy meta-analysis of endoscopic AI for invasion-depth prediction in superficial upper gastrointestinal cancer	Overall structured 2 x 2 data	22	0.0	0.811769680073552	0.8551343850010482	0.7655381481859399	0.811769680073552	0.8506635044078713	0.8106035186930147	0.8551343850010482	0.8906081128150706	0.0742606772203389	0.0563511806695217	0.0742985989949388	0.0928261585529698	0.2592928289746888	0.1967590062303153	0.2594252388123554	0.3241171257115919	0.01145247005602	0.0089679744381979	0.0114440775870644	0.0144907618891556	0.05	model-based 95% pooled-mean interval	0.42.0	v0.42.0 canonical REML	canonical primary	canonical	False	canonical plug-in REML mean operating point with separately labeled pooled-mean interval
Zenodo	ZENODO:20445316	zenodo:20445316:26a9ca29-9ee1-42d0-bc33-499fc14bc3b8:leehyukdr-aidepth-ma-107a2c7-data-aidepth-ma-dataextraction-v2-0-8-consolidated-:1:overall	aidepth-ma: data and code for the diagnostic-test-accuracy meta-analysis of endoscopic AI for invasion-depth prediction in superficial upper gastrointestinal cancer	Overall structured 2 x 2 data	22	0.0	0.811769680073552	0.8551343850010482	0.7655381481859399	0.811769680073552	0.8506635044078713	0.8106035186930147	0.8551343850010482	0.8906081128150706	0.2360267410863701	0.1822551803469949	0.2360691055945328	0.2900978940157435	0.3269394040180634	0.2524561402135639	0.326998086466444	0.401837656783541	0.0521591654637673	0.041211925478014	0.0521225156152841	0.065283585618981	0.2	model-based 95% pooled-mean interval	0.42.0	v0.42.0 canonical REML	canonical primary	canonical	False	locked Phase 1 released central quantity with separately labeled pooled-mean interval
Zenodo	ZENODO:20445316	zenodo:20445316:26a9ca29-9ee1-42d0-bc33-499fc14bc3b8:leehyukdr-aidepth-ma-107a2c7-data-aidepth-ma-dataextraction-v2-0-8-consolidated-:1:overall	aidepth-ma: data and code for the diagnostic-test-accuracy meta-analysis of endoscopic AI for invasion-depth prediction in superficial upper gastrointestinal cancer	Overall structured 2 x 2 data	22	0.0	0.811769680073552	0.8551343850010482	0.7655381481859399	0.811769680073552	0.8506635044078713	0.8106035186930147	0.8551343850010482	0.8906081128150706	0.3513452601646726	0.2744365630622294	0.3513672829266878	0.4272775092001374	0.3513452601646726	0.2744365630622294	0.3513672829266878	0.4272775092001374	0.1804070226235304	0.1467091964931375	0.1802974002724325	0.2183670002100343	0.5	model-based 95% pooled-mean interval	0.42.0	v0.42.0 canonical REML	canonical primary	canonical	False	canonical plug-in REML mean operating point with separately labeled pooled-mean interval
Zenodo	ZENODO:21810681	zenodo:21810681:14fff2b1-b3e3-44e9-ac1d-de68c64520d4:21810681-14fff2b1-b3e3-44e9-ac1d-de68c64520d4-data-studies-csv:1:overall	Study-Level Data and Reproducible R Code for Artificial Intelligence in Dental Caries Detection: A Systematic Review and Diagnostic Test Accuracy Meta-Analysis	Overall structured 2 x 2 data	16	0.0	0.7559659040342924	0.9294334891110256	0.6555544031241948	0.7559659040342924	0.8344958510271049	0.8890749623445847	0.9294334891110256	0.9558375130873906	0.09442527746384	0.0747802781905816	0.0935482785171932	0.1127502322320048	0.3297007007850618	0.2611070974483315	0.3266385210905627	0.3936851612091487	0.013630699344999	0.0094837570701406	0.0136796033184629	0.0189631672442196	0.05	model-based 95% pooled-mean interval	0.42.0	v0.42.0 canonical REML	canonical primary	canonical	False	canonical plug-in REML mean operating point with separately labeled pooled-mean interval
Zenodo	ZENODO:21810681	zenodo:21810681:14fff2b1-b3e3-44e9-ac1d-de68c64520d4:21810681-14fff2b1-b3e3-44e9-ac1d-de68c64520d4-data-studies-csv:1:overall	Study-Level Data and Reproducible R Code for Artificial Intelligence in Dental Caries Detection: A Systematic Review and Diagnostic Test Accuracy Meta-Analysis	Overall structured 2 x 2 data	16	0.0	0.7559659040342924	0.9294334891110256	0.6555544031241948	0.7559659040342924	0.8344958510271049	0.8890749623445847	0.9294334891110256	0.9558375130873906	0.2821954333378538	0.2255587391694259	0.2799702889821971	0.3330896688322323	0.3908913302257379	0.3124393423206758	0.3878091058720731	0.4613889820761195	0.0615972698899598	0.0435007804548668	0.0618074837860457	0.0840948983278527	0.2	model-based 95% pooled-mean interval	0.42.0	v0.42.0 canonical REML	canonical primary	canonical	False	locked Phase 1 released central quantity with separately labeled pooled-mean interval
Zenodo	ZENODO:21810681	zenodo:21810681:14fff2b1-b3e3-44e9-ac1d-de68c64520d4:21810681-14fff2b1-b3e3-44e9-ac1d-de68c64520d4-data-studies-csv:1:overall	Study-Level Data and Reproducible R Code for Artificial Intelligence in Dental Caries Detection: A Systematic Review and Diagnostic Test Accuracy Meta-Analysis	Overall structured 2 x 2 data	16	0.0	0.7559659040342924	0.9294334891110256	0.6555544031241948	0.7559659040342924	0.8344958510271049	0.8890749623445847	0.9294334891110256	0.9558375130873906	0.3933242702181509	0.3098470749176366	0.3904212772395229	0.4688522045273055	0.3933242702181509	0.3098470749176366	0.3904212772395229	0.4688522045273055	0.2079598099420446	0.1539166399325406	0.2085585057512309	0.2686127161353646	0.5	model-based 95% pooled-mean interval	0.42.0	v0.42.0 canonical REML	canonical primary	canonical	False	canonical plug-in REML mean operating point with separately labeled pooled-mean interval
Zenodo	ZENODO:4917138	zenodo:4917138:4405c8d1-ca5a-4084-8860-c96e440be46e:4917138-4405c8d1-ca5a-4084-8860-c96e440be46e-adt-metadta-csv:1:overall	Diagnostic accuracy of clinical tests assessing ligamentous injury of the talocrural and subtalar joints: a systematic review with meta-analysis	Overall structured 2 x 2 data	6	0.3333333333333333	0.5371488834785535	0.7528068017893013	0.3410257477659856	0.5371488834785535	0.722413724963278	0.6650560161944368	0.7528068017893013	0.8236636291796665	0.0130275528840777	0.0033303138654036	0.0128504195133135	0.0270771491560733	0.0454877489456118	0.0116283144169554	0.0448692599345972	0.0945441230547373	0.0313453517114332	0.0205589507879879	0.0314964639713914	0.0416965307434578	0.05	model-based 95% pooled-mean interval	0.42.0	v0.42.0 canonical REML	canonical primary	canonical	False	canonical plug-in REML mean operating point with separately labeled pooled-mean interval
Zenodo	ZENODO:4917138	zenodo:4917138:4405c8d1-ca5a-4084-8860-c96e440be46e:4917138-4405c8d1-ca5a-4084-8860-c96e440be46e-adt-metadta-csv:1:overall	Diagnostic accuracy of clinical tests assessing ligamentous injury of the talocrural and subtalar joints: a systematic review with meta-analysis	Overall structured 2 x 2 data	6	0.3333333333333333	0.5371488834785535	0.7528068017893013	0.3410257477659856	0.5371488834785535	0.722413724963278	0.6650560161944368	0.7528068017893013	0.8236636291796665	0.0428940420331443	0.01102801953869	0.0423502656333525	0.0896869021439257	0.059415947844275	0.0152757866285986	0.0586627199208255	0.1242324585773587	0.1332299025519206	0.0906650941640764	0.1338043404085849	0.1712772667109667	0.2	model-based 95% pooled-mean interval	0.42.0	v0.42.0 canonical REML	canonical primary	canonical	False	locked Phase 1 released central quantity with separately labeled pooled-mean interval
Zenodo	ZENODO:4917138	zenodo:4917138:4405c8d1-ca5a-4084-8860-c96e440be46e:4917138-4405c8d1-ca5a-4084-8860-c96e440be46e-adt-metadta-csv:1:overall	Diagnostic accuracy of clinical tests assessing ligamentous injury of the talocrural and subtalar joints: a systematic review with meta-analysis	Overall structured 2 x 2 data	6	0.3333333333333333	0.5371488834785535	0.7528068017893013	0.3410257477659856	0.5371488834785535	0.722413724963278	0.6650560161944368	0.7528068017893013	0.8236636291796665	0.0647795951059644	0.0166867706331573	0.0639557424877354	0.1378953317872409	0.0647795951059644	0.0166867706331573	0.0639557424877354	0.1378953317872409	0.3807412509307014	0.2851114161238243	0.3819126506597634	0.4525661746250394	0.5	model-based 95% pooled-mean interval	0.42.0	v0.42.0 canonical REML	canonical primary	canonical	False	canonical plug-in REML mean operating point with separately labeled pooled-mean interval
