## Supplementary material for "The information in diagnostic tests": Executable analysis code, derived inputs, source-acquisition records, tests, and release metadata: source_trace_all_primary.csv (part 4 of 4)

analysis_version	operating_point_id	source	source_route	review_id	review_title	group_id	test_name	study_id	tp	fp	fn	tn	source_status	source_file	source_sheet_row	source_row	group_source_url	group_url_availability	group_source_sha256	effective_source_file	effective_source_sha256	source_identity_level	source_identity	primary_selection_decision	operating_point_result_file	claim_ids
0.42.0	PMC Open Access|PMC:PMC8583375|pmc open access:PMC8583375:ijerph-18-11451-t002:table-2-statistical-data-of-included-studies:1:overall	PMC Open Access	PMC	PMC:PMC8583375	Diagnostic Accuracy of SARS-CoV-2 Antigen Tests for Community Transmission Screening: A Systematic Review and Meta-Analysis	pmc open access:PMC8583375:ijerph-18-11451-t002:table-2-statistical-data-of-included-studies:1:overall	Overall structured 2 x 2 data	Takeuchi Y [ 26 ] 2021	91	0	14	1081	ok	PMC8583375.xml	Table 2 Statistical data of included studies.	12.0	https://pmc.ncbi.nlm.nih.gov/articles/PMC8583375/	available	12aa9092cbc983f4379779892b34c54823441319f09774aea937f3c80a9c29f6	PMC8583375.xml	12aa9092cbc983f4379779892b34c54823441319f09774aea937f3c80a9c29f6	group	PMC Open Access|0.26.0|PMC8583375.xml|12aa9092cbc983f4379779892b34c54823441319f09774aea937f3c80a9c29f6	manifest primary_atlas true; canonical manifest-sheet row	analysis/bmj_rmr_v042/operating_points_primary.csv	C001;C002;C006;C011
0.42.0	PMC Open Access|PMC:PMC8583375|pmc open access:PMC8583375:ijerph-18-11451-t002:table-2-statistical-data-of-included-studies:1:overall	PMC Open Access	PMC	PMC:PMC8583375	Diagnostic Accuracy of SARS-CoV-2 Antigen Tests for Community Transmission Screening: A Systematic Review and Meta-Analysis	pmc open access:PMC8583375:ijerph-18-11451-t002:table-2-statistical-data-of-included-studies:1:overall	Overall structured 2 x 2 data	Van der Moeren N [ 20 ] 2021	16	0	1	334	ok	PMC8583375.xml	Table 2 Statistical data of included studies.	6.0	https://pmc.ncbi.nlm.nih.gov/articles/PMC8583375/	available	12aa9092cbc983f4379779892b34c54823441319f09774aea937f3c80a9c29f6	PMC8583375.xml	12aa9092cbc983f4379779892b34c54823441319f09774aea937f3c80a9c29f6	group	PMC Open Access|0.26.0|PMC8583375.xml|12aa9092cbc983f4379779892b34c54823441319f09774aea937f3c80a9c29f6	manifest primary_atlas true; canonical manifest-sheet row	analysis/bmj_rmr_v042/operating_points_primary.csv	C001;C002;C006;C011
0.42.0	PMC Open Access|PMC:PMC8600897|pmc open access:PMC8600897:Tab1:table-1-compiled-eligible-studies-included-in-the-meta-analysis-of-rk39-in-ethio:1:overall	PMC Open Access	PMC	PMC:PMC8600897	Performance of rapid rk39 tests for the diagnosis of visceral leishmaniasis in Ethiopia: a systematic review and meta-analysis	pmc open access:PMC8600897:Tab1:table-1-compiled-eligible-studies-included-in-the-meta-analysis-of-rk39-in-ethio:1:overall	Overall structured 2 x 2 data	Alelign et al. (InBios)	106	11	4	75	ok	PMC8600897.xml	Table 1 Compiled eligible studies included in the meta-analysis of rk39 in Ethiopia	19.0	https://pmc.ncbi.nlm.nih.gov/articles/PMC8600897/	available	8943b8745dbe0c9704ff9943b9c742ce9340ba9267b20603f7c845724eb87f2b	PMC8600897.xml	8943b8745dbe0c9704ff9943b9c742ce9340ba9267b20603f7c845724eb87f2b	group	PMC Open Access|0.26.0|PMC8600897.xml|8943b8745dbe0c9704ff9943b9c742ce9340ba9267b20603f7c845724eb87f2b	manifest primary_atlas true; canonical manifest-sheet row	analysis/bmj_rmr_v042/operating_points_primary.csv	C001;C002;C006;C011
0.42.0	PMC Open Access|PMC:PMC8600897|pmc open access:PMC8600897:Tab1:table-1-compiled-eligible-studies-included-in-the-meta-analysis-of-rk39-in-ethio:1:overall	PMC Open Access	PMC	PMC:PMC8600897	Performance of rapid rk39 tests for the diagnosis of visceral leishmaniasis in Ethiopia: a systematic review and meta-analysis	pmc open access:PMC8600897:Tab1:table-1-compiled-eligible-studies-included-in-the-meta-analysis-of-rk39-in-ethio:1:overall	Overall structured 2 x 2 data	Asrat et al. HIV + (DiaMed)	12	0	1	0	ok	PMC8600897.xml	Table 1 Compiled eligible studies included in the meta-analysis of rk39 in Ethiopia	4.0	https://pmc.ncbi.nlm.nih.gov/articles/PMC8600897/	available	8943b8745dbe0c9704ff9943b9c742ce9340ba9267b20603f7c845724eb87f2b	PMC8600897.xml	8943b8745dbe0c9704ff9943b9c742ce9340ba9267b20603f7c845724eb87f2b	group	PMC Open Access|0.26.0|PMC8600897.xml|8943b8745dbe0c9704ff9943b9c742ce9340ba9267b20603f7c845724eb87f2b	manifest primary_atlas true; canonical manifest-sheet row	analysis/bmj_rmr_v042/operating_points_primary.csv	C001;C002;C006;C011
0.42.0	PMC Open Access|PMC:PMC8600897|pmc open access:PMC8600897:Tab1:table-1-compiled-eligible-studies-included-in-the-meta-analysis-of-rk39-in-ethio:1:overall	PMC Open Access	PMC	PMC:PMC8600897	Performance of rapid rk39 tests for the diagnosis of visceral leishmaniasis in Ethiopia: a systematic review and meta-analysis	pmc open access:PMC8600897:Tab1:table-1-compiled-eligible-studies-included-in-the-meta-analysis-of-rk39-in-ethio:1:overall	Overall structured 2 x 2 data	Asrat et al. HIV + (InBios)	11	0	2	0	ok	PMC8600897.xml	Table 1 Compiled eligible studies included in the meta-analysis of rk39 in Ethiopia	5.0	https://pmc.ncbi.nlm.nih.gov/articles/PMC8600897/	available	8943b8745dbe0c9704ff9943b9c742ce9340ba9267b20603f7c845724eb87f2b	PMC8600897.xml	8943b8745dbe0c9704ff9943b9c742ce9340ba9267b20603f7c845724eb87f2b	group	PMC Open Access|0.26.0|PMC8600897.xml|8943b8745dbe0c9704ff9943b9c742ce9340ba9267b20603f7c845724eb87f2b	manifest primary_atlas true; canonical manifest-sheet row	analysis/bmj_rmr_v042/operating_points_primary.csv	C001;C002;C006;C011
0.42.0	PMC Open Access|PMC:PMC8600897|pmc open access:PMC8600897:Tab1:table-1-compiled-eligible-studies-included-in-the-meta-analysis-of-rk39-in-ethio:1:overall	PMC Open Access	PMC	PMC:PMC8600897	Performance of rapid rk39 tests for the diagnosis of visceral leishmaniasis in Ethiopia: a systematic review and meta-analysis	pmc open access:PMC8600897:Tab1:table-1-compiled-eligible-studies-included-in-the-meta-analysis-of-rk39-in-ethio:1:overall	Overall structured 2 x 2 data	Asrat et al. HIV- (DiaMed)	80	2	2	109	ok	PMC8600897.xml	Table 1 Compiled eligible studies included in the meta-analysis of rk39 in Ethiopia	2.0	https://pmc.ncbi.nlm.nih.gov/articles/PMC8600897/	available	8943b8745dbe0c9704ff9943b9c742ce9340ba9267b20603f7c845724eb87f2b	PMC8600897.xml	8943b8745dbe0c9704ff9943b9c742ce9340ba9267b20603f7c845724eb87f2b	group	PMC Open Access|0.26.0|PMC8600897.xml|8943b8745dbe0c9704ff9943b9c742ce9340ba9267b20603f7c845724eb87f2b	manifest primary_atlas true; canonical manifest-sheet row	analysis/bmj_rmr_v042/operating_points_primary.csv	C001;C002;C006;C011
0.42.0	PMC Open Access|PMC:PMC8600897|pmc open access:PMC8600897:Tab1:table-1-compiled-eligible-studies-included-in-the-meta-analysis-of-rk39-in-ethio:1:overall	PMC Open Access	PMC	PMC:PMC8600897	Performance of rapid rk39 tests for the diagnosis of visceral leishmaniasis in Ethiopia: a systematic review and meta-analysis	pmc open access:PMC8600897:Tab1:table-1-compiled-eligible-studies-included-in-the-meta-analysis-of-rk39-in-ethio:1:overall	Overall structured 2 x 2 data	Asrat et al. HIV- (InBios)	77	2	5	109	ok	PMC8600897.xml	Table 1 Compiled eligible studies included in the meta-analysis of rk39 in Ethiopia	3.0	https://pmc.ncbi.nlm.nih.gov/articles/PMC8600897/	available	8943b8745dbe0c9704ff9943b9c742ce9340ba9267b20603f7c845724eb87f2b	PMC8600897.xml	8943b8745dbe0c9704ff9943b9c742ce9340ba9267b20603f7c845724eb87f2b	group	PMC Open Access|0.26.0|PMC8600897.xml|8943b8745dbe0c9704ff9943b9c742ce9340ba9267b20603f7c845724eb87f2b	manifest primary_atlas true; canonical manifest-sheet row	analysis/bmj_rmr_v042/operating_points_primary.csv	C001;C002;C006;C011
0.42.0	PMC Open Access|PMC:PMC8600897|pmc open access:PMC8600897:Tab1:table-1-compiled-eligible-studies-included-in-the-meta-analysis-of-rk39-in-ethio:1:overall	PMC Open Access	PMC	PMC:PMC8600897	Performance of rapid rk39 tests for the diagnosis of visceral leishmaniasis in Ethiopia: a systematic review and meta-analysis	pmc open access:PMC8600897:Tab1:table-1-compiled-eligible-studies-included-in-the-meta-analysis-of-rk39-in-ethio:1:overall	Overall structured 2 x 2 data	Boelaert et al. (InBios)	15	5	5	10	ok	PMC8600897.xml	Table 1 Compiled eligible studies included in the meta-analysis of rk39 in Ethiopia	6.0	https://pmc.ncbi.nlm.nih.gov/articles/PMC8600897/	available	8943b8745dbe0c9704ff9943b9c742ce9340ba9267b20603f7c845724eb87f2b	PMC8600897.xml	8943b8745dbe0c9704ff9943b9c742ce9340ba9267b20603f7c845724eb87f2b	group	PMC Open Access|0.26.0|PMC8600897.xml|8943b8745dbe0c9704ff9943b9c742ce9340ba9267b20603f7c845724eb87f2b	manifest primary_atlas true; canonical manifest-sheet row	analysis/bmj_rmr_v042/operating_points_primary.csv	C001;C002;C006;C011
0.42.0	PMC Open Access|PMC:PMC8600897|pmc open access:PMC8600897:Tab1:table-1-compiled-eligible-studies-included-in-the-meta-analysis-of-rk39-in-ethio:1:overall	PMC Open Access	PMC	PMC:PMC8600897	Performance of rapid rk39 tests for the diagnosis of visceral leishmaniasis in Ethiopia: a systematic review and meta-analysis	pmc open access:PMC8600897:Tab1:table-1-compiled-eligible-studies-included-in-the-meta-analysis-of-rk39-in-ethio:1:overall	Overall structured 2 x 2 data	Canavate et al. (Diamed)	223	0	23	0	ok	PMC8600897.xml	Table 1 Compiled eligible studies included in the meta-analysis of rk39 in Ethiopia	17.0	https://pmc.ncbi.nlm.nih.gov/articles/PMC8600897/	available	8943b8745dbe0c9704ff9943b9c742ce9340ba9267b20603f7c845724eb87f2b	PMC8600897.xml	8943b8745dbe0c9704ff9943b9c742ce9340ba9267b20603f7c845724eb87f2b	group	PMC Open Access|0.26.0|PMC8600897.xml|8943b8745dbe0c9704ff9943b9c742ce9340ba9267b20603f7c845724eb87f2b	manifest primary_atlas true; canonical manifest-sheet row	analysis/bmj_rmr_v042/operating_points_primary.csv	C001;C002;C006;C011
0.42.0	PMC Open Access|PMC:PMC8600897|pmc open access:PMC8600897:Tab1:table-1-compiled-eligible-studies-included-in-the-meta-analysis-of-rk39-in-ethio:1:overall	PMC Open Access	PMC	PMC:PMC8600897	Performance of rapid rk39 tests for the diagnosis of visceral leishmaniasis in Ethiopia: a systematic review and meta-analysis	pmc open access:PMC8600897:Tab1:table-1-compiled-eligible-studies-included-in-the-meta-analysis-of-rk39-in-ethio:1:overall	Overall structured 2 x 2 data	Canavate et al. (Inbios)	219	0	27	0	ok	PMC8600897.xml	Table 1 Compiled eligible studies included in the meta-analysis of rk39 in Ethiopia	18.0	https://pmc.ncbi.nlm.nih.gov/articles/PMC8600897/	available	8943b8745dbe0c9704ff9943b9c742ce9340ba9267b20603f7c845724eb87f2b	PMC8600897.xml	8943b8745dbe0c9704ff9943b9c742ce9340ba9267b20603f7c845724eb87f2b	group	PMC Open Access|0.26.0|PMC8600897.xml|8943b8745dbe0c9704ff9943b9c742ce9340ba9267b20603f7c845724eb87f2b	manifest primary_atlas true; canonical manifest-sheet row	analysis/bmj_rmr_v042/operating_points_primary.csv	C001;C002;C006;C011
0.42.0	PMC Open Access|PMC:PMC8600897|pmc open access:PMC8600897:Tab1:table-1-compiled-eligible-studies-included-in-the-meta-analysis-of-rk39-in-ethio:1:overall	PMC Open Access	PMC	PMC:PMC8600897	Performance of rapid rk39 tests for the diagnosis of visceral leishmaniasis in Ethiopia: a systematic review and meta-analysis	pmc open access:PMC8600897:Tab1:table-1-compiled-eligible-studies-included-in-the-meta-analysis-of-rk39-in-ethio:1:overall	Overall structured 2 x 2 data	Carmen et al. (DiaMed)	32	4	3	63	ok	PMC8600897.xml	Table 1 Compiled eligible studies included in the meta-analysis of rk39 in Ethiopia	7.0	https://pmc.ncbi.nlm.nih.gov/articles/PMC8600897/	available	8943b8745dbe0c9704ff9943b9c742ce9340ba9267b20603f7c845724eb87f2b	PMC8600897.xml	8943b8745dbe0c9704ff9943b9c742ce9340ba9267b20603f7c845724eb87f2b	group	PMC Open Access|0.26.0|PMC8600897.xml|8943b8745dbe0c9704ff9943b9c742ce9340ba9267b20603f7c845724eb87f2b	manifest primary_atlas true; canonical manifest-sheet row	analysis/bmj_rmr_v042/operating_points_primary.csv	C001;C002;C006;C011
0.42.0	PMC Open Access|PMC:PMC8600897|pmc open access:PMC8600897:Tab1:table-1-compiled-eligible-studies-included-in-the-meta-analysis-of-rk39-in-ethio:1:overall	PMC Open Access	PMC	PMC:PMC8600897	Performance of rapid rk39 tests for the diagnosis of visceral leishmaniasis in Ethiopia: a systematic review and meta-analysis	pmc open access:PMC8600897:Tab1:table-1-compiled-eligible-studies-included-in-the-meta-analysis-of-rk39-in-ethio:1:overall	Overall structured 2 x 2 data	Carmen et al. (InBios)	33	1	2	66	ok	PMC8600897.xml	Table 1 Compiled eligible studies included in the meta-analysis of rk39 in Ethiopia	8.0	https://pmc.ncbi.nlm.nih.gov/articles/PMC8600897/	available	8943b8745dbe0c9704ff9943b9c742ce9340ba9267b20603f7c845724eb87f2b	PMC8600897.xml	8943b8745dbe0c9704ff9943b9c742ce9340ba9267b20603f7c845724eb87f2b	group	PMC Open Access|0.26.0|PMC8600897.xml|8943b8745dbe0c9704ff9943b9c742ce9340ba9267b20603f7c845724eb87f2b	manifest primary_atlas true; canonical manifest-sheet row	analysis/bmj_rmr_v042/operating_points_primary.csv	C001;C002;C006;C011
0.42.0	PMC Open Access|PMC:PMC8600897|pmc open access:PMC8600897:Tab1:table-1-compiled-eligible-studies-included-in-the-meta-analysis-of-rk39-in-ethio:1:overall	PMC Open Access	PMC	PMC:PMC8600897	Performance of rapid rk39 tests for the diagnosis of visceral leishmaniasis in Ethiopia: a systematic review and meta-analysis	pmc open access:PMC8600897:Tab1:table-1-compiled-eligible-studies-included-in-the-meta-analysis-of-rk39-in-ethio:1:overall	Overall structured 2 x 2 data	Diro et al. (DiaMed)	165	72	22	104	ok	PMC8600897.xml	Table 1 Compiled eligible studies included in the meta-analysis of rk39 in Ethiopia	9.0	https://pmc.ncbi.nlm.nih.gov/articles/PMC8600897/	available	8943b8745dbe0c9704ff9943b9c742ce9340ba9267b20603f7c845724eb87f2b	PMC8600897.xml	8943b8745dbe0c9704ff9943b9c742ce9340ba9267b20603f7c845724eb87f2b	group	PMC Open Access|0.26.0|PMC8600897.xml|8943b8745dbe0c9704ff9943b9c742ce9340ba9267b20603f7c845724eb87f2b	manifest primary_atlas true; canonical manifest-sheet row	analysis/bmj_rmr_v042/operating_points_primary.csv	C001;C002;C006;C011
0.42.0	PMC Open Access|PMC:PMC8600897|pmc open access:PMC8600897:Tab1:table-1-compiled-eligible-studies-included-in-the-meta-analysis-of-rk39-in-ethio:1:overall	PMC Open Access	PMC	PMC:PMC8600897	Performance of rapid rk39 tests for the diagnosis of visceral leishmaniasis in Ethiopia: a systematic review and meta-analysis	pmc open access:PMC8600897:Tab1:table-1-compiled-eligible-studies-included-in-the-meta-analysis-of-rk39-in-ethio:1:overall	Overall structured 2 x 2 data	Diro et al. (InBios)	35	9	14	43	ok	PMC8600897.xml	Table 1 Compiled eligible studies included in the meta-analysis of rk39 in Ethiopia	10.0	https://pmc.ncbi.nlm.nih.gov/articles/PMC8600897/	available	8943b8745dbe0c9704ff9943b9c742ce9340ba9267b20603f7c845724eb87f2b	PMC8600897.xml	8943b8745dbe0c9704ff9943b9c742ce9340ba9267b20603f7c845724eb87f2b	group	PMC Open Access|0.26.0|PMC8600897.xml|8943b8745dbe0c9704ff9943b9c742ce9340ba9267b20603f7c845724eb87f2b	manifest primary_atlas true; canonical manifest-sheet row	analysis/bmj_rmr_v042/operating_points_primary.csv	C001;C002;C006;C011
0.42.0	PMC Open Access|PMC:PMC8600897|pmc open access:PMC8600897:Tab1:table-1-compiled-eligible-studies-included-in-the-meta-analysis-of-rk39-in-ethio:1:overall	PMC Open Access	PMC	PMC:PMC8600897	Performance of rapid rk39 tests for the diagnosis of visceral leishmaniasis in Ethiopia: a systematic review and meta-analysis	pmc open access:PMC8600897:Tab1:table-1-compiled-eligible-studies-included-in-the-meta-analysis-of-rk39-in-ethio:1:overall	Overall structured 2 x 2 data	Endalamaw et al. (InBios)	2	0	6	23	ok	PMC8600897.xml	Table 1 Compiled eligible studies included in the meta-analysis of rk39 in Ethiopia	16.0	https://pmc.ncbi.nlm.nih.gov/articles/PMC8600897/	available	8943b8745dbe0c9704ff9943b9c742ce9340ba9267b20603f7c845724eb87f2b	PMC8600897.xml	8943b8745dbe0c9704ff9943b9c742ce9340ba9267b20603f7c845724eb87f2b	group	PMC Open Access|0.26.0|PMC8600897.xml|8943b8745dbe0c9704ff9943b9c742ce9340ba9267b20603f7c845724eb87f2b	manifest primary_atlas true; canonical manifest-sheet row	analysis/bmj_rmr_v042/operating_points_primary.csv	C001;C002;C006;C011
0.42.0	PMC Open Access|PMC:PMC8600897|pmc open access:PMC8600897:Tab1:table-1-compiled-eligible-studies-included-in-the-meta-analysis-of-rk39-in-ethio:1:overall	PMC Open Access	PMC	PMC:PMC8600897	Performance of rapid rk39 tests for the diagnosis of visceral leishmaniasis in Ethiopia: a systematic review and meta-analysis	pmc open access:PMC8600897:Tab1:table-1-compiled-eligible-studies-included-in-the-meta-analysis-of-rk39-in-ethio:1:overall	Overall structured 2 x 2 data	Getachew et al. (DiaMed)	11	46	0	304	ok	PMC8600897.xml	Table 1 Compiled eligible studies included in the meta-analysis of rk39 in Ethiopia	15.0	https://pmc.ncbi.nlm.nih.gov/articles/PMC8600897/	available	8943b8745dbe0c9704ff9943b9c742ce9340ba9267b20603f7c845724eb87f2b	PMC8600897.xml	8943b8745dbe0c9704ff9943b9c742ce9340ba9267b20603f7c845724eb87f2b	group	PMC Open Access|0.26.0|PMC8600897.xml|8943b8745dbe0c9704ff9943b9c742ce9340ba9267b20603f7c845724eb87f2b	manifest primary_atlas true; canonical manifest-sheet row	analysis/bmj_rmr_v042/operating_points_primary.csv	C001;C002;C006;C011
0.42.0	PMC Open Access|PMC:PMC8600897|pmc open access:PMC8600897:Tab1:table-1-compiled-eligible-studies-included-in-the-meta-analysis-of-rk39-in-ethio:1:overall	PMC Open Access	PMC	PMC:PMC8600897	Performance of rapid rk39 tests for the diagnosis of visceral leishmaniasis in Ethiopia: a systematic review and meta-analysis	pmc open access:PMC8600897:Tab1:table-1-compiled-eligible-studies-included-in-the-meta-analysis-of-rk39-in-ethio:1:overall	Overall structured 2 x 2 data	Kiros et al.(InBios)	37	13	7	5	ok	PMC8600897.xml	Table 1 Compiled eligible studies included in the meta-analysis of rk39 in Ethiopia	11.0	https://pmc.ncbi.nlm.nih.gov/articles/PMC8600897/	available	8943b8745dbe0c9704ff9943b9c742ce9340ba9267b20603f7c845724eb87f2b	PMC8600897.xml	8943b8745dbe0c9704ff9943b9c742ce9340ba9267b20603f7c845724eb87f2b	group	PMC Open Access|0.26.0|PMC8600897.xml|8943b8745dbe0c9704ff9943b9c742ce9340ba9267b20603f7c845724eb87f2b	manifest primary_atlas true; canonical manifest-sheet row	analysis/bmj_rmr_v042/operating_points_primary.csv	C001;C002;C006;C011
0.42.0	PMC Open Access|PMC:PMC8600897|pmc open access:PMC8600897:Tab1:table-1-compiled-eligible-studies-included-in-the-meta-analysis-of-rk39-in-ethio:1:overall	PMC Open Access	PMC	PMC:PMC8600897	Performance of rapid rk39 tests for the diagnosis of visceral leishmaniasis in Ethiopia: a systematic review and meta-analysis	pmc open access:PMC8600897:Tab1:table-1-compiled-eligible-studies-included-in-the-meta-analysis-of-rk39-in-ethio:1:overall	Overall structured 2 x 2 data	Sarfaraz et al. (InBios)	85	0	1	0	ok	PMC8600897.xml	Table 1 Compiled eligible studies included in the meta-analysis of rk39 in Ethiopia	14.0	https://pmc.ncbi.nlm.nih.gov/articles/PMC8600897/	available	8943b8745dbe0c9704ff9943b9c742ce9340ba9267b20603f7c845724eb87f2b	PMC8600897.xml	8943b8745dbe0c9704ff9943b9c742ce9340ba9267b20603f7c845724eb87f2b	group	PMC Open Access|0.26.0|PMC8600897.xml|8943b8745dbe0c9704ff9943b9c742ce9340ba9267b20603f7c845724eb87f2b	manifest primary_atlas true; canonical manifest-sheet row	analysis/bmj_rmr_v042/operating_points_primary.csv	C001;C002;C006;C011
0.42.0	PMC Open Access|PMC:PMC8600897|pmc open access:PMC8600897:Tab1:table-1-compiled-eligible-studies-included-in-the-meta-analysis-of-rk39-in-ethio:1:overall	PMC Open Access	PMC	PMC:PMC8600897	Performance of rapid rk39 tests for the diagnosis of visceral leishmaniasis in Ethiopia: a systematic review and meta-analysis	pmc open access:PMC8600897:Tab1:table-1-compiled-eligible-studies-included-in-the-meta-analysis-of-rk39-in-ethio:1:overall	Overall structured 2 x 2 data	ter Horst et al. HIV + (DiaMed)	136	2	32	9	ok	PMC8600897.xml	Table 1 Compiled eligible studies included in the meta-analysis of rk39 in Ethiopia	12.0	https://pmc.ncbi.nlm.nih.gov/articles/PMC8600897/	available	8943b8745dbe0c9704ff9943b9c742ce9340ba9267b20603f7c845724eb87f2b	PMC8600897.xml	8943b8745dbe0c9704ff9943b9c742ce9340ba9267b20603f7c845724eb87f2b	group	PMC Open Access|0.26.0|PMC8600897.xml|8943b8745dbe0c9704ff9943b9c742ce9340ba9267b20603f7c845724eb87f2b	manifest primary_atlas true; canonical manifest-sheet row	analysis/bmj_rmr_v042/operating_points_primary.csv	C001;C002;C006;C011
0.42.0	PMC Open Access|PMC:PMC8600897|pmc open access:PMC8600897:Tab1:table-1-compiled-eligible-studies-included-in-the-meta-analysis-of-rk39-in-ethio:1:overall	PMC Open Access	PMC	PMC:PMC8600897	Performance of rapid rk39 tests for the diagnosis of visceral leishmaniasis in Ethiopia: a systematic review and meta-analysis	pmc open access:PMC8600897:Tab1:table-1-compiled-eligible-studies-included-in-the-meta-analysis-of-rk39-in-ethio:1:overall	Overall structured 2 x 2 data	ter Horst et al. HIV- (DiaMed)	42	2	23	4	ok	PMC8600897.xml	Table 1 Compiled eligible studies included in the meta-analysis of rk39 in Ethiopia	13.0	https://pmc.ncbi.nlm.nih.gov/articles/PMC8600897/	available	8943b8745dbe0c9704ff9943b9c742ce9340ba9267b20603f7c845724eb87f2b	PMC8600897.xml	8943b8745dbe0c9704ff9943b9c742ce9340ba9267b20603f7c845724eb87f2b	group	PMC Open Access|0.26.0|PMC8600897.xml|8943b8745dbe0c9704ff9943b9c742ce9340ba9267b20603f7c845724eb87f2b	manifest primary_atlas true; canonical manifest-sheet row	analysis/bmj_rmr_v042/operating_points_primary.csv	C001;C002;C006;C011
0.42.0	PMC Open Access|PMC:PMC8620381|pmc open access:PMC8620381:diagnostics-11-02028-t001:table-1-the-detail-characteristics-of-included-studies:1:overall	PMC Open Access	PMC	PMC:PMC8620381	The Current Diagnostic Accuracy on Free Peritoneal Fluid in Computed Tomography to Determinate the Necessity of Surgery in Blunt Bowel and Mesenteric Trauma—Systemic Review and Meta-Analysis	pmc open access:PMC8620381:diagnostics-11-02028-t001:table-1-the-detail-characteristics-of-included-studies:1:overall	Overall structured 2 x 2 data	Be`ge et al. [ 33 ]	17	9	6	11	ok	PMC8620381.xml	Table 1 The detail characteristics of included studies.	15.0	https://pmc.ncbi.nlm.nih.gov/articles/PMC8620381/	available	bb4238e29682b4ae7ec087f374241ced2fe69489b5ca409080e46f61e149c7cb	PMC8620381.xml	bb4238e29682b4ae7ec087f374241ced2fe69489b5ca409080e46f61e149c7cb	group	PMC Open Access|0.26.0|PMC8620381.xml|bb4238e29682b4ae7ec087f374241ced2fe69489b5ca409080e46f61e149c7cb	manifest primary_atlas true; canonical manifest-sheet row	analysis/bmj_rmr_v042/operating_points_primary.csv	C001;C002;C006;C011
0.42.0	PMC Open Access|PMC:PMC8620381|pmc open access:PMC8620381:diagnostics-11-02028-t001:table-1-the-detail-characteristics-of-included-studies:1:overall	PMC Open Access	PMC	PMC:PMC8620381	The Current Diagnostic Accuracy on Free Peritoneal Fluid in Computed Tomography to Determinate the Necessity of Surgery in Blunt Bowel and Mesenteric Trauma—Systemic Review and Meta-Analysis	pmc open access:PMC8620381:diagnostics-11-02028-t001:table-1-the-detail-characteristics-of-included-studies:1:overall	Overall structured 2 x 2 data	Bhagvan et al. [ 32 ]	11	59	1	6	ok	PMC8620381.xml	Table 1 The detail characteristics of included studies.	14.0	https://pmc.ncbi.nlm.nih.gov/articles/PMC8620381/	available	bb4238e29682b4ae7ec087f374241ced2fe69489b5ca409080e46f61e149c7cb	PMC8620381.xml	bb4238e29682b4ae7ec087f374241ced2fe69489b5ca409080e46f61e149c7cb	group	PMC Open Access|0.26.0|PMC8620381.xml|bb4238e29682b4ae7ec087f374241ced2fe69489b5ca409080e46f61e149c7cb	manifest primary_atlas true; canonical manifest-sheet row	analysis/bmj_rmr_v042/operating_points_primary.csv	C001;C002;C006;C011
0.42.0	PMC Open Access|PMC:PMC8620381|pmc open access:PMC8620381:diagnostics-11-02028-t001:table-1-the-detail-characteristics-of-included-studies:1:overall	PMC Open Access	PMC	PMC:PMC8620381	The Current Diagnostic Accuracy on Free Peritoneal Fluid in Computed Tomography to Determinate the Necessity of Surgery in Blunt Bowel and Mesenteric Trauma—Systemic Review and Meta-Analysis	pmc open access:PMC8620381:diagnostics-11-02028-t001:table-1-the-detail-characteristics-of-included-studies:1:overall	Overall structured 2 x 2 data	Faget et al. [ 14 ]	17	4	39	496	ok	PMC8620381.xml	Table 1 The detail characteristics of included studies.	4.0	https://pmc.ncbi.nlm.nih.gov/articles/PMC8620381/	available	bb4238e29682b4ae7ec087f374241ced2fe69489b5ca409080e46f61e149c7cb	PMC8620381.xml	bb4238e29682b4ae7ec087f374241ced2fe69489b5ca409080e46f61e149c7cb	group	PMC Open Access|0.26.0|PMC8620381.xml|bb4238e29682b4ae7ec087f374241ced2fe69489b5ca409080e46f61e149c7cb	manifest primary_atlas true; canonical manifest-sheet row	analysis/bmj_rmr_v042/operating_points_primary.csv	C001;C002;C006;C011
0.42.0	PMC Open Access|PMC:PMC8620381|pmc open access:PMC8620381:diagnostics-11-02028-t001:table-1-the-detail-characteristics-of-included-studies:1:overall	PMC Open Access	PMC	PMC:PMC8620381	The Current Diagnostic Accuracy on Free Peritoneal Fluid in Computed Tomography to Determinate the Necessity of Surgery in Blunt Bowel and Mesenteric Trauma—Systemic Review and Meta-Analysis	pmc open access:PMC8620381:diagnostics-11-02028-t001:table-1-the-detail-characteristics-of-included-studies:1:overall	Overall structured 2 x 2 data	Firetto et al. [ 17 ]	19	6	2	7	ok	PMC8620381.xml	Table 1 The detail characteristics of included studies.	13.0	https://pmc.ncbi.nlm.nih.gov/articles/PMC8620381/	available	bb4238e29682b4ae7ec087f374241ced2fe69489b5ca409080e46f61e149c7cb	PMC8620381.xml	bb4238e29682b4ae7ec087f374241ced2fe69489b5ca409080e46f61e149c7cb	group	PMC Open Access|0.26.0|PMC8620381.xml|bb4238e29682b4ae7ec087f374241ced2fe69489b5ca409080e46f61e149c7cb	manifest primary_atlas true; canonical manifest-sheet row	analysis/bmj_rmr_v042/operating_points_primary.csv	C001;C002;C006;C011
0.42.0	PMC Open Access|PMC:PMC8620381|pmc open access:PMC8620381:diagnostics-11-02028-t001:table-1-the-detail-characteristics-of-included-studies:1:overall	PMC Open Access	PMC	PMC:PMC8620381	The Current Diagnostic Accuracy on Free Peritoneal Fluid in Computed Tomography to Determinate the Necessity of Surgery in Blunt Bowel and Mesenteric Trauma—Systemic Review and Meta-Analysis	pmc open access:PMC8620381:diagnostics-11-02028-t001:table-1-the-detail-characteristics-of-included-studies:1:overall	Overall structured 2 x 2 data	Gonser-Hafertepen et al. [ 25 ]	11	11	2	132	ok	PMC8620381.xml	Table 1 The detail characteristics of included studies.	6.0	https://pmc.ncbi.nlm.nih.gov/articles/PMC8620381/	available	bb4238e29682b4ae7ec087f374241ced2fe69489b5ca409080e46f61e149c7cb	PMC8620381.xml	bb4238e29682b4ae7ec087f374241ced2fe69489b5ca409080e46f61e149c7cb	group	PMC Open Access|0.26.0|PMC8620381.xml|bb4238e29682b4ae7ec087f374241ced2fe69489b5ca409080e46f61e149c7cb	manifest primary_atlas true; canonical manifest-sheet row	analysis/bmj_rmr_v042/operating_points_primary.csv	C001;C002;C006;C011
0.42.0	PMC Open Access|PMC:PMC8620381|pmc open access:PMC8620381:diagnostics-11-02028-t001:table-1-the-detail-characteristics-of-included-studies:1:overall	PMC Open Access	PMC	PMC:PMC8620381	The Current Diagnostic Accuracy on Free Peritoneal Fluid in Computed Tomography to Determinate the Necessity of Surgery in Blunt Bowel and Mesenteric Trauma—Systemic Review and Meta-Analysis	pmc open access:PMC8620381:diagnostics-11-02028-t001:table-1-the-detail-characteristics-of-included-studies:1:overall	Overall structured 2 x 2 data	Livingston et al. [ 28 ]	7	83	8	1936	ok	PMC8620381.xml	Table 1 The detail characteristics of included studies.	9.0	https://pmc.ncbi.nlm.nih.gov/articles/PMC8620381/	available	bb4238e29682b4ae7ec087f374241ced2fe69489b5ca409080e46f61e149c7cb	PMC8620381.xml	bb4238e29682b4ae7ec087f374241ced2fe69489b5ca409080e46f61e149c7cb	group	PMC Open Access|0.26.0|PMC8620381.xml|bb4238e29682b4ae7ec087f374241ced2fe69489b5ca409080e46f61e149c7cb	manifest primary_atlas true; canonical manifest-sheet row	analysis/bmj_rmr_v042/operating_points_primary.csv	C001;C002;C006;C011
0.42.0	PMC Open Access|PMC:PMC8620381|pmc open access:PMC8620381:diagnostics-11-02028-t001:table-1-the-detail-characteristics-of-included-studies:1:overall	PMC Open Access	PMC	PMC:PMC8620381	The Current Diagnostic Accuracy on Free Peritoneal Fluid in Computed Tomography to Determinate the Necessity of Surgery in Blunt Bowel and Mesenteric Trauma—Systemic Review and Meta-Analysis	pmc open access:PMC8620381:diagnostics-11-02028-t001:table-1-the-detail-characteristics-of-included-studies:1:overall	Overall structured 2 x 2 data	Mahmood et al. [ 26 ]	29	72	0	20	ok	PMC8620381.xml	Table 1 The detail characteristics of included studies.	7.0	https://pmc.ncbi.nlm.nih.gov/articles/PMC8620381/	available	bb4238e29682b4ae7ec087f374241ced2fe69489b5ca409080e46f61e149c7cb	PMC8620381.xml	bb4238e29682b4ae7ec087f374241ced2fe69489b5ca409080e46f61e149c7cb	group	PMC Open Access|0.26.0|PMC8620381.xml|bb4238e29682b4ae7ec087f374241ced2fe69489b5ca409080e46f61e149c7cb	manifest primary_atlas true; canonical manifest-sheet row	analysis/bmj_rmr_v042/operating_points_primary.csv	C001;C002;C006;C011
0.42.0	PMC Open Access|PMC:PMC8620381|pmc open access:PMC8620381:diagnostics-11-02028-t001:table-1-the-detail-characteristics-of-included-studies:1:overall	PMC Open Access	PMC	PMC:PMC8620381	The Current Diagnostic Accuracy on Free Peritoneal Fluid in Computed Tomography to Determinate the Necessity of Surgery in Blunt Bowel and Mesenteric Trauma—Systemic Review and Meta-Analysis	pmc open access:PMC8620381:diagnostics-11-02028-t001:table-1-the-detail-characteristics-of-included-studies:1:overall	Overall structured 2 x 2 data	McNutt et al. [ 6 ]	33	6	27	44	ok	PMC8620381.xml	Table 1 The detail characteristics of included studies.	5.0	https://pmc.ncbi.nlm.nih.gov/articles/PMC8620381/	available	bb4238e29682b4ae7ec087f374241ced2fe69489b5ca409080e46f61e149c7cb	PMC8620381.xml	bb4238e29682b4ae7ec087f374241ced2fe69489b5ca409080e46f61e149c7cb	group	PMC Open Access|0.26.0|PMC8620381.xml|bb4238e29682b4ae7ec087f374241ced2fe69489b5ca409080e46f61e149c7cb	manifest primary_atlas true; canonical manifest-sheet row	analysis/bmj_rmr_v042/operating_points_primary.csv	C001;C002;C006;C011
0.42.0	PMC Open Access|PMC:PMC8620381|pmc open access:PMC8620381:diagnostics-11-02028-t001:table-1-the-detail-characteristics-of-included-studies:1:overall	PMC Open Access	PMC	PMC:PMC8620381	The Current Diagnostic Accuracy on Free Peritoneal Fluid in Computed Tomography to Determinate the Necessity of Surgery in Blunt Bowel and Mesenteric Trauma—Systemic Review and Meta-Analysis	pmc open access:PMC8620381:diagnostics-11-02028-t001:table-1-the-detail-characteristics-of-included-studies:1:overall	Overall structured 2 x 2 data	Molinelli et al. [ 20 ]	18	24	2	10	ok	PMC8620381.xml	Table 1 The detail characteristics of included studies.	2.0	https://pmc.ncbi.nlm.nih.gov/articles/PMC8620381/	available	bb4238e29682b4ae7ec087f374241ced2fe69489b5ca409080e46f61e149c7cb	PMC8620381.xml	bb4238e29682b4ae7ec087f374241ced2fe69489b5ca409080e46f61e149c7cb	group	PMC Open Access|0.26.0|PMC8620381.xml|bb4238e29682b4ae7ec087f374241ced2fe69489b5ca409080e46f61e149c7cb	manifest primary_atlas true; canonical manifest-sheet row	analysis/bmj_rmr_v042/operating_points_primary.csv	C001;C002;C006;C011
0.42.0	PMC Open Access|PMC:PMC8620381|pmc open access:PMC8620381:diagnostics-11-02028-t001:table-1-the-detail-characteristics-of-included-studies:1:overall	PMC Open Access	PMC	PMC:PMC8620381	The Current Diagnostic Accuracy on Free Peritoneal Fluid in Computed Tomography to Determinate the Necessity of Surgery in Blunt Bowel and Mesenteric Trauma—Systemic Review and Meta-Analysis	pmc open access:PMC8620381:diagnostics-11-02028-t001:table-1-the-detail-characteristics-of-included-studies:1:overall	Overall structured 2 x 2 data	Park et al. [ 27 ]	19	1	59	27	ok	PMC8620381.xml	Table 1 The detail characteristics of included studies.	8.0	https://pmc.ncbi.nlm.nih.gov/articles/PMC8620381/	available	bb4238e29682b4ae7ec087f374241ced2fe69489b5ca409080e46f61e149c7cb	PMC8620381.xml	bb4238e29682b4ae7ec087f374241ced2fe69489b5ca409080e46f61e149c7cb	group	PMC Open Access|0.26.0|PMC8620381.xml|bb4238e29682b4ae7ec087f374241ced2fe69489b5ca409080e46f61e149c7cb	manifest primary_atlas true; canonical manifest-sheet row	analysis/bmj_rmr_v042/operating_points_primary.csv	C001;C002;C006;C011
0.42.0	PMC Open Access|PMC:PMC8620381|pmc open access:PMC8620381:diagnostics-11-02028-t001:table-1-the-detail-characteristics-of-included-studies:1:overall	PMC Open Access	PMC	PMC:PMC8620381	The Current Diagnostic Accuracy on Free Peritoneal Fluid in Computed Tomography to Determinate the Necessity of Surgery in Blunt Bowel and Mesenteric Trauma—Systemic Review and Meta-Analysis	pmc open access:PMC8620381:diagnostics-11-02028-t001:table-1-the-detail-characteristics-of-included-studies:1:overall	Overall structured 2 x 2 data	Steenburg et al. [ 29 ]	14	55	1	56	ok	PMC8620381.xml	Table 1 The detail characteristics of included studies.	10.0	https://pmc.ncbi.nlm.nih.gov/articles/PMC8620381/	available	bb4238e29682b4ae7ec087f374241ced2fe69489b5ca409080e46f61e149c7cb	PMC8620381.xml	bb4238e29682b4ae7ec087f374241ced2fe69489b5ca409080e46f61e149c7cb	group	PMC Open Access|0.26.0|PMC8620381.xml|bb4238e29682b4ae7ec087f374241ced2fe69489b5ca409080e46f61e149c7cb	manifest primary_atlas true; canonical manifest-sheet row	analysis/bmj_rmr_v042/operating_points_primary.csv	C001;C002;C006;C011
0.42.0	PMC Open Access|PMC:PMC8620381|pmc open access:PMC8620381:diagnostics-11-02028-t001:table-1-the-detail-characteristics-of-included-studies:1:overall	PMC Open Access	PMC	PMC:PMC8620381	The Current Diagnostic Accuracy on Free Peritoneal Fluid in Computed Tomography to Determinate the Necessity of Surgery in Blunt Bowel and Mesenteric Trauma—Systemic Review and Meta-Analysis	pmc open access:PMC8620381:diagnostics-11-02028-t001:table-1-the-detail-characteristics-of-included-studies:1:overall	Overall structured 2 x 2 data	Wu et al. [ 31 ]	11	20	2	73	ok	PMC8620381.xml	Table 1 The detail characteristics of included studies.	12.0	https://pmc.ncbi.nlm.nih.gov/articles/PMC8620381/	available	bb4238e29682b4ae7ec087f374241ced2fe69489b5ca409080e46f61e149c7cb	PMC8620381.xml	bb4238e29682b4ae7ec087f374241ced2fe69489b5ca409080e46f61e149c7cb	group	PMC Open Access|0.26.0|PMC8620381.xml|bb4238e29682b4ae7ec087f374241ced2fe69489b5ca409080e46f61e149c7cb	manifest primary_atlas true; canonical manifest-sheet row	analysis/bmj_rmr_v042/operating_points_primary.csv	C001;C002;C006;C011
0.42.0	PMC Open Access|PMC:PMC8620381|pmc open access:PMC8620381:diagnostics-11-02028-t001:table-1-the-detail-characteristics-of-included-studies:1:overall	PMC Open Access	PMC	PMC:PMC8620381	The Current Diagnostic Accuracy on Free Peritoneal Fluid in Computed Tomography to Determinate the Necessity of Surgery in Blunt Bowel and Mesenteric Trauma—Systemic Review and Meta-Analysis	pmc open access:PMC8620381:diagnostics-11-02028-t001:table-1-the-detail-characteristics-of-included-studies:1:overall	Overall structured 2 x 2 data	Yang et al. [ 30 ]	67	68	6	10	ok	PMC8620381.xml	Table 1 The detail characteristics of included studies.	11.0	https://pmc.ncbi.nlm.nih.gov/articles/PMC8620381/	available	bb4238e29682b4ae7ec087f374241ced2fe69489b5ca409080e46f61e149c7cb	PMC8620381.xml	bb4238e29682b4ae7ec087f374241ced2fe69489b5ca409080e46f61e149c7cb	group	PMC Open Access|0.26.0|PMC8620381.xml|bb4238e29682b4ae7ec087f374241ced2fe69489b5ca409080e46f61e149c7cb	manifest primary_atlas true; canonical manifest-sheet row	analysis/bmj_rmr_v042/operating_points_primary.csv	C001;C002;C006;C011
0.42.0	PMC Open Access|PMC:PMC8620381|pmc open access:PMC8620381:diagnostics-11-02028-t001:table-1-the-detail-characteristics-of-included-studies:1:overall	PMC Open Access	PMC	PMC:PMC8620381	The Current Diagnostic Accuracy on Free Peritoneal Fluid in Computed Tomography to Determinate the Necessity of Surgery in Blunt Bowel and Mesenteric Trauma—Systemic Review and Meta-Analysis	pmc open access:PMC8620381:diagnostics-11-02028-t001:table-1-the-detail-characteristics-of-included-studies:1:overall	Overall structured 2 x 2 data	Zingg et al. [ 24 ]	17	98	2	545	ok	PMC8620381.xml	Table 1 The detail characteristics of included studies.	3.0	https://pmc.ncbi.nlm.nih.gov/articles/PMC8620381/	available	bb4238e29682b4ae7ec087f374241ced2fe69489b5ca409080e46f61e149c7cb	PMC8620381.xml	bb4238e29682b4ae7ec087f374241ced2fe69489b5ca409080e46f61e149c7cb	group	PMC Open Access|0.26.0|PMC8620381.xml|bb4238e29682b4ae7ec087f374241ced2fe69489b5ca409080e46f61e149c7cb	manifest primary_atlas true; canonical manifest-sheet row	analysis/bmj_rmr_v042/operating_points_primary.csv	C001;C002;C006;C011
0.42.0	PMC Open Access|PMC:PMC8627055|pmc open access:PMC8627055:Tab1:table-1-characteristics-of-included-studies:1:overall	PMC Open Access	PMC	PMC:PMC8627055	The diagnostic value of D-dimer in acute aortic dissection: a meta-analysis	pmc open access:PMC8627055:Tab1:table-1-characteristics-of-included-studies:1:overall	Overall structured 2 x 2 data	Akutsu [ 21 ]	30	0	26	22	ok	PMC8627055.xml	Table 1 Characteristics of included studies	3.0	https://pmc.ncbi.nlm.nih.gov/articles/PMC8627055/	available	725b43d2e5900ec76457c9698a2f41e26fc8c2d97df9d00c997ac86bb8c9647f	PMC8627055.xml	725b43d2e5900ec76457c9698a2f41e26fc8c2d97df9d00c997ac86bb8c9647f	group	PMC Open Access|0.26.0|PMC8627055.xml|725b43d2e5900ec76457c9698a2f41e26fc8c2d97df9d00c997ac86bb8c9647f	manifest primary_atlas true; canonical manifest-sheet row	analysis/bmj_rmr_v042/operating_points_primary.csv	C001;C002;C006;C011
0.42.0	PMC Open Access|PMC:PMC8627055|pmc open access:PMC8627055:Tab1:table-1-characteristics-of-included-studies:1:overall	PMC Open Access	PMC	PMC:PMC8627055	The diagnostic value of D-dimer in acute aortic dissection: a meta-analysis	pmc open access:PMC8627055:Tab1:table-1-characteristics-of-included-studies:1:overall	Overall structured 2 x 2 data	Dong [ 18 ]	139	63	91	59	ok	PMC8627055.xml	Table 1 Characteristics of included studies	17.0	https://pmc.ncbi.nlm.nih.gov/articles/PMC8627055/	available	725b43d2e5900ec76457c9698a2f41e26fc8c2d97df9d00c997ac86bb8c9647f	PMC8627055.xml	725b43d2e5900ec76457c9698a2f41e26fc8c2d97df9d00c997ac86bb8c9647f	group	PMC Open Access|0.26.0|PMC8627055.xml|725b43d2e5900ec76457c9698a2f41e26fc8c2d97df9d00c997ac86bb8c9647f	manifest primary_atlas true; canonical manifest-sheet row	analysis/bmj_rmr_v042/operating_points_primary.csv	C001;C002;C006;C011
0.42.0	PMC Open Access|PMC:PMC8627055|pmc open access:PMC8627055:Tab1:table-1-characteristics-of-included-studies:1:overall	PMC Open Access	PMC	PMC:PMC8627055	The diagnostic value of D-dimer in acute aortic dissection: a meta-analysis	pmc open access:PMC8627055:Tab1:table-1-characteristics-of-included-studies:1:overall	Overall structured 2 x 2 data	Eggebrecht [ 20 ]	16	0	58	22	ok	PMC8627055.xml	Table 1 Characteristics of included studies	2.0	https://pmc.ncbi.nlm.nih.gov/articles/PMC8627055/	available	725b43d2e5900ec76457c9698a2f41e26fc8c2d97df9d00c997ac86bb8c9647f	PMC8627055.xml	725b43d2e5900ec76457c9698a2f41e26fc8c2d97df9d00c997ac86bb8c9647f	group	PMC Open Access|0.26.0|PMC8627055.xml|725b43d2e5900ec76457c9698a2f41e26fc8c2d97df9d00c997ac86bb8c9647f	manifest primary_atlas true; canonical manifest-sheet row	analysis/bmj_rmr_v042/operating_points_primary.csv	C001;C002;C006;C011
0.42.0	PMC Open Access|PMC:PMC8627055|pmc open access:PMC8627055:Tab1:table-1-characteristics-of-included-studies:1:overall	PMC Open Access	PMC	PMC:PMC8627055	The diagnostic value of D-dimer in acute aortic dissection: a meta-analysis	pmc open access:PMC8627055:Tab1:table-1-characteristics-of-included-studies:1:overall	Overall structured 2 x 2 data	Fan QK [ 27 ]	106	1	47	106	ok	PMC8627055.xml	Table 1 Characteristics of included studies	9.0	https://pmc.ncbi.nlm.nih.gov/articles/PMC8627055/	available	725b43d2e5900ec76457c9698a2f41e26fc8c2d97df9d00c997ac86bb8c9647f	PMC8627055.xml	725b43d2e5900ec76457c9698a2f41e26fc8c2d97df9d00c997ac86bb8c9647f	group	PMC Open Access|0.26.0|PMC8627055.xml|725b43d2e5900ec76457c9698a2f41e26fc8c2d97df9d00c997ac86bb8c9647f	manifest primary_atlas true; canonical manifest-sheet row	analysis/bmj_rmr_v042/operating_points_primary.csv	C001;C002;C006;C011
0.42.0	PMC Open Access|PMC:PMC8627055|pmc open access:PMC8627055:Tab1:table-1-characteristics-of-included-studies:1:overall	PMC Open Access	PMC	PMC:PMC8627055	The diagnostic value of D-dimer in acute aortic dissection: a meta-analysis	pmc open access:PMC8627055:Tab1:table-1-characteristics-of-included-studies:1:overall	Overall structured 2 x 2 data	Gorla [ 32 ]	157	2	48	24	ok	PMC8627055.xml	Table 1 Characteristics of included studies	14.0	https://pmc.ncbi.nlm.nih.gov/articles/PMC8627055/	available	725b43d2e5900ec76457c9698a2f41e26fc8c2d97df9d00c997ac86bb8c9647f	PMC8627055.xml	725b43d2e5900ec76457c9698a2f41e26fc8c2d97df9d00c997ac86bb8c9647f	group	PMC Open Access|0.26.0|PMC8627055.xml|725b43d2e5900ec76457c9698a2f41e26fc8c2d97df9d00c997ac86bb8c9647f	manifest primary_atlas true; canonical manifest-sheet row	analysis/bmj_rmr_v042/operating_points_primary.csv	C001;C002;C006;C011
0.42.0	PMC Open Access|PMC:PMC8627055|pmc open access:PMC8627055:Tab1:table-1-characteristics-of-included-studies:1:overall	PMC Open Access	PMC	PMC:PMC8627055	The diagnostic value of D-dimer in acute aortic dissection: a meta-analysis	pmc open access:PMC8627055:Tab1:table-1-characteristics-of-included-studies:1:overall	Overall structured 2 x 2 data	Hazui [ 22 ]	27	2	45	4	ok	PMC8627055.xml	Table 1 Characteristics of included studies	4.0	https://pmc.ncbi.nlm.nih.gov/articles/PMC8627055/	available	725b43d2e5900ec76457c9698a2f41e26fc8c2d97df9d00c997ac86bb8c9647f	PMC8627055.xml	725b43d2e5900ec76457c9698a2f41e26fc8c2d97df9d00c997ac86bb8c9647f	group	PMC Open Access|0.26.0|PMC8627055.xml|725b43d2e5900ec76457c9698a2f41e26fc8c2d97df9d00c997ac86bb8c9647f	manifest primary_atlas true; canonical manifest-sheet row	analysis/bmj_rmr_v042/operating_points_primary.csv	C001;C002;C006;C011
0.42.0	PMC Open Access|PMC:PMC8627055|pmc open access:PMC8627055:Tab1:table-1-characteristics-of-included-studies:1:overall	PMC Open Access	PMC	PMC:PMC8627055	The diagnostic value of D-dimer in acute aortic dissection: a meta-analysis	pmc open access:PMC8627055:Tab1:table-1-characteristics-of-included-studies:1:overall	Overall structured 2 x 2 data	Nazerian [ 29 ]	229	4	288	514	ok	PMC8627055.xml	Table 1 Characteristics of included studies	11.0	https://pmc.ncbi.nlm.nih.gov/articles/PMC8627055/	available	725b43d2e5900ec76457c9698a2f41e26fc8c2d97df9d00c997ac86bb8c9647f	PMC8627055.xml	725b43d2e5900ec76457c9698a2f41e26fc8c2d97df9d00c997ac86bb8c9647f	group	PMC Open Access|0.26.0|PMC8627055.xml|725b43d2e5900ec76457c9698a2f41e26fc8c2d97df9d00c997ac86bb8c9647f	manifest primary_atlas true; canonical manifest-sheet row	analysis/bmj_rmr_v042/operating_points_primary.csv	C001;C002;C006;C011
0.42.0	PMC Open Access|PMC:PMC8627055|pmc open access:PMC8627055:Tab1:table-1-characteristics-of-included-studies:1:overall	PMC Open Access	PMC	PMC:PMC8627055	The diagnostic value of D-dimer in acute aortic dissection: a meta-analysis	pmc open access:PMC8627055:Tab1:table-1-characteristics-of-included-studies:1:overall	Overall structured 2 x 2 data	Ohlmann [ 23 ]	93	1	32	62	ok	PMC8627055.xml	Table 1 Characteristics of included studies	5.0	https://pmc.ncbi.nlm.nih.gov/articles/PMC8627055/	available	725b43d2e5900ec76457c9698a2f41e26fc8c2d97df9d00c997ac86bb8c9647f	PMC8627055.xml	725b43d2e5900ec76457c9698a2f41e26fc8c2d97df9d00c997ac86bb8c9647f	group	PMC Open Access|0.26.0|PMC8627055.xml|725b43d2e5900ec76457c9698a2f41e26fc8c2d97df9d00c997ac86bb8c9647f	manifest primary_atlas true; canonical manifest-sheet row	analysis/bmj_rmr_v042/operating_points_primary.csv	C001;C002;C006;C011
0.42.0	PMC Open Access|PMC:PMC8627055|pmc open access:PMC8627055:Tab1:table-1-characteristics-of-included-studies:1:overall	PMC Open Access	PMC	PMC:PMC8627055	The diagnostic value of D-dimer in acute aortic dissection: a meta-analysis	pmc open access:PMC8627055:Tab1:table-1-characteristics-of-included-studies:1:overall	Overall structured 2 x 2 data	Peng [ 30 ]	28	7	46	5	ok	PMC8627055.xml	Table 1 Characteristics of included studies	12.0	https://pmc.ncbi.nlm.nih.gov/articles/PMC8627055/	available	725b43d2e5900ec76457c9698a2f41e26fc8c2d97df9d00c997ac86bb8c9647f	PMC8627055.xml	725b43d2e5900ec76457c9698a2f41e26fc8c2d97df9d00c997ac86bb8c9647f	group	PMC Open Access|0.26.0|PMC8627055.xml|725b43d2e5900ec76457c9698a2f41e26fc8c2d97df9d00c997ac86bb8c9647f	manifest primary_atlas true; canonical manifest-sheet row	analysis/bmj_rmr_v042/operating_points_primary.csv	C001;C002;C006;C011
0.42.0	PMC Open Access|PMC:PMC8627055|pmc open access:PMC8627055:Tab1:table-1-characteristics-of-included-studies:1:overall	PMC Open Access	PMC	PMC:PMC8627055	The diagnostic value of D-dimer in acute aortic dissection: a meta-analysis	pmc open access:PMC8627055:Tab1:table-1-characteristics-of-included-studies:1:overall	Overall structured 2 x 2 data	Sakamoto [ 16 ]	5	0	215	20	ok	PMC8627055.xml	Table 1 Characteristics of included studies	15.0	https://pmc.ncbi.nlm.nih.gov/articles/PMC8627055/	available	725b43d2e5900ec76457c9698a2f41e26fc8c2d97df9d00c997ac86bb8c9647f	PMC8627055.xml	725b43d2e5900ec76457c9698a2f41e26fc8c2d97df9d00c997ac86bb8c9647f	group	PMC Open Access|0.26.0|PMC8627055.xml|725b43d2e5900ec76457c9698a2f41e26fc8c2d97df9d00c997ac86bb8c9647f	manifest primary_atlas true; canonical manifest-sheet row	analysis/bmj_rmr_v042/operating_points_primary.csv	C001;C002;C006;C011
0.42.0	PMC Open Access|PMC:PMC8627055|pmc open access:PMC8627055:Tab1:table-1-characteristics-of-included-studies:1:overall	PMC Open Access	PMC	PMC:PMC8627055	The diagnostic value of D-dimer in acute aortic dissection: a meta-analysis	pmc open access:PMC8627055:Tab1:table-1-characteristics-of-included-studies:1:overall	Overall structured 2 x 2 data	Sakamoto [ 28 ]	24	11	206	22	ok	PMC8627055.xml	Table 1 Characteristics of included studies	10.0	https://pmc.ncbi.nlm.nih.gov/articles/PMC8627055/	available	725b43d2e5900ec76457c9698a2f41e26fc8c2d97df9d00c997ac86bb8c9647f	PMC8627055.xml	725b43d2e5900ec76457c9698a2f41e26fc8c2d97df9d00c997ac86bb8c9647f	group	PMC Open Access|0.26.0|PMC8627055.xml|725b43d2e5900ec76457c9698a2f41e26fc8c2d97df9d00c997ac86bb8c9647f	manifest primary_atlas true; canonical manifest-sheet row	analysis/bmj_rmr_v042/operating_points_primary.csv	C001;C002;C006;C011
0.42.0	PMC Open Access|PMC:PMC8627055|pmc open access:PMC8627055:Tab1:table-1-characteristics-of-included-studies:1:overall	PMC Open Access	PMC	PMC:PMC8627055	The diagnostic value of D-dimer in acute aortic dissection: a meta-analysis	pmc open access:PMC8627055:Tab1:table-1-characteristics-of-included-studies:1:overall	Overall structured 2 x 2 data	Sbarouni [ 24 ]	17	1	17	12	ok	PMC8627055.xml	Table 1 Characteristics of included studies	6.0	https://pmc.ncbi.nlm.nih.gov/articles/PMC8627055/	available	725b43d2e5900ec76457c9698a2f41e26fc8c2d97df9d00c997ac86bb8c9647f	PMC8627055.xml	725b43d2e5900ec76457c9698a2f41e26fc8c2d97df9d00c997ac86bb8c9647f	group	PMC Open Access|0.26.0|PMC8627055.xml|725b43d2e5900ec76457c9698a2f41e26fc8c2d97df9d00c997ac86bb8c9647f	manifest primary_atlas true; canonical manifest-sheet row	analysis/bmj_rmr_v042/operating_points_primary.csv	C001;C002;C006;C011
0.42.0	PMC Open Access|PMC:PMC8627055|pmc open access:PMC8627055:Tab1:table-1-characteristics-of-included-studies:1:overall	PMC Open Access	PMC	PMC:PMC8627055	The diagnostic value of D-dimer in acute aortic dissection: a meta-analysis	pmc open access:PMC8627055:Tab1:table-1-characteristics-of-included-studies:1:overall	Overall structured 2 x 2 data	Suzuki [ 26 ]	84	3	62	71	ok	PMC8627055.xml	Table 1 Characteristics of included studies	8.0	https://pmc.ncbi.nlm.nih.gov/articles/PMC8627055/	available	725b43d2e5900ec76457c9698a2f41e26fc8c2d97df9d00c997ac86bb8c9647f	PMC8627055.xml	725b43d2e5900ec76457c9698a2f41e26fc8c2d97df9d00c997ac86bb8c9647f	group	PMC Open Access|0.26.0|PMC8627055.xml|725b43d2e5900ec76457c9698a2f41e26fc8c2d97df9d00c997ac86bb8c9647f	manifest primary_atlas true; canonical manifest-sheet row	analysis/bmj_rmr_v042/operating_points_primary.csv	C001;C002;C006;C011
0.42.0	PMC Open Access|PMC:PMC8627055|pmc open access:PMC8627055:Tab1:table-1-characteristics-of-included-studies:1:overall	PMC Open Access	PMC	PMC:PMC8627055	The diagnostic value of D-dimer in acute aortic dissection: a meta-analysis	pmc open access:PMC8627055:Tab1:table-1-characteristics-of-included-studies:1:overall	Overall structured 2 x 2 data	Xiao [ 17 ]	56	4	41	19	ok	PMC8627055.xml	Table 1 Characteristics of included studies	16.0	https://pmc.ncbi.nlm.nih.gov/articles/PMC8627055/	available	725b43d2e5900ec76457c9698a2f41e26fc8c2d97df9d00c997ac86bb8c9647f	PMC8627055.xml	725b43d2e5900ec76457c9698a2f41e26fc8c2d97df9d00c997ac86bb8c9647f	group	PMC Open Access|0.26.0|PMC8627055.xml|725b43d2e5900ec76457c9698a2f41e26fc8c2d97df9d00c997ac86bb8c9647f	manifest primary_atlas true; canonical manifest-sheet row	analysis/bmj_rmr_v042/operating_points_primary.csv	C001;C002;C006;C011
0.42.0	PMC Open Access|PMC:PMC8627055|pmc open access:PMC8627055:Tab1:table-1-characteristics-of-included-studies:1:overall	PMC Open Access	PMC	PMC:PMC8627055	The diagnostic value of D-dimer in acute aortic dissection: a meta-analysis	pmc open access:PMC8627055:Tab1:table-1-characteristics-of-included-studies:1:overall	Overall structured 2 x 2 data	Xue [ 25 ]	16	0	18	9	ok	PMC8627055.xml	Table 1 Characteristics of included studies	7.0	https://pmc.ncbi.nlm.nih.gov/articles/PMC8627055/	available	725b43d2e5900ec76457c9698a2f41e26fc8c2d97df9d00c997ac86bb8c9647f	PMC8627055.xml	725b43d2e5900ec76457c9698a2f41e26fc8c2d97df9d00c997ac86bb8c9647f	group	PMC Open Access|0.26.0|PMC8627055.xml|725b43d2e5900ec76457c9698a2f41e26fc8c2d97df9d00c997ac86bb8c9647f	manifest primary_atlas true; canonical manifest-sheet row	analysis/bmj_rmr_v042/operating_points_primary.csv	C001;C002;C006;C011
0.42.0	PMC Open Access|PMC:PMC8627055|pmc open access:PMC8627055:Tab1:table-1-characteristics-of-included-studies:1:overall	PMC Open Access	PMC	PMC:PMC8627055	The diagnostic value of D-dimer in acute aortic dissection: a meta-analysis	pmc open access:PMC8627055:Tab1:table-1-characteristics-of-included-studies:1:overall	Overall structured 2 x 2 data	Yoshimuta [ 31 ]	9	0	1163	64	ok	PMC8627055.xml	Table 1 Characteristics of included studies	13.0	https://pmc.ncbi.nlm.nih.gov/articles/PMC8627055/	available	725b43d2e5900ec76457c9698a2f41e26fc8c2d97df9d00c997ac86bb8c9647f	PMC8627055.xml	725b43d2e5900ec76457c9698a2f41e26fc8c2d97df9d00c997ac86bb8c9647f	group	PMC Open Access|0.26.0|PMC8627055.xml|725b43d2e5900ec76457c9698a2f41e26fc8c2d97df9d00c997ac86bb8c9647f	manifest primary_atlas true; canonical manifest-sheet row	analysis/bmj_rmr_v042/operating_points_primary.csv	C001;C002;C006;C011
0.42.0	PMC Open Access|PMC:PMC8660806|pmc open access:PMC8660806:Tab1:table-1-major-characteristics-of-included-studies:1:overall	PMC Open Access	PMC	PMC:PMC8660806	Volatile organic compounds as a potential screening tool for neoplasm of the digestive system: a meta-analysis	pmc open access:PMC8660806:Tab1:table-1-major-characteristics-of-included-studies:1:overall	Overall structured 2 x 2 data	Altomare et al. 29	32	7	5	34	ok	PMC8660806.xml	Table 1 Major characteristics of included studies.	4.0	https://pmc.ncbi.nlm.nih.gov/articles/PMC8660806/	available	d6023cc883efd4f08fee0b60c8c4c2511ade722a3f05ed7bb2e7205ea0cc1ae4	PMC8660806.xml	d6023cc883efd4f08fee0b60c8c4c2511ade722a3f05ed7bb2e7205ea0cc1ae4	group	PMC Open Access|0.26.0|PMC8660806.xml|d6023cc883efd4f08fee0b60c8c4c2511ade722a3f05ed7bb2e7205ea0cc1ae4	manifest primary_atlas true; canonical manifest-sheet row	analysis/bmj_rmr_v042/operating_points_primary.csv	C001;C002;C006;C011
0.42.0	PMC Open Access|PMC:PMC8660806|pmc open access:PMC8660806:Tab1:table-1-major-characteristics-of-included-studies:1:overall	PMC Open Access	PMC	PMC:PMC8660806	Volatile organic compounds as a potential screening tool for neoplasm of the digestive system: a meta-analysis	pmc open access:PMC8660806:Tab1:table-1-major-characteristics-of-included-studies:1:overall	Overall structured 2 x 2 data	Altomare et al. 54	74	6	8	81	ok	PMC8660806.xml	Table 1 Major characteristics of included studies.	32.0	https://pmc.ncbi.nlm.nih.gov/articles/PMC8660806/	available	d6023cc883efd4f08fee0b60c8c4c2511ade722a3f05ed7bb2e7205ea0cc1ae4	PMC8660806.xml	d6023cc883efd4f08fee0b60c8c4c2511ade722a3f05ed7bb2e7205ea0cc1ae4	group	PMC Open Access|0.26.0|PMC8660806.xml|d6023cc883efd4f08fee0b60c8c4c2511ade722a3f05ed7bb2e7205ea0cc1ae4	manifest primary_atlas true; canonical manifest-sheet row	analysis/bmj_rmr_v042/operating_points_primary.csv	C001;C002;C006;C011
0.42.0	PMC Open Access|PMC:PMC8660806|pmc open access:PMC8660806:Tab1:table-1-major-characteristics-of-included-studies:1:overall	PMC Open Access	PMC	PMC:PMC8660806	Volatile organic compounds as a potential screening tool for neoplasm of the digestive system: a meta-analysis	pmc open access:PMC8660806:Tab1:table-1-major-characteristics-of-included-studies:1:overall	Overall structured 2 x 2 data	Amal et al. 36	17	2	3	34	ok	PMC8660806.xml	Table 1 Major characteristics of included studies.	13.0	https://pmc.ncbi.nlm.nih.gov/articles/PMC8660806/	available	d6023cc883efd4f08fee0b60c8c4c2511ade722a3f05ed7bb2e7205ea0cc1ae4	PMC8660806.xml	d6023cc883efd4f08fee0b60c8c4c2511ade722a3f05ed7bb2e7205ea0cc1ae4	group	PMC Open Access|0.26.0|PMC8660806.xml|d6023cc883efd4f08fee0b60c8c4c2511ade722a3f05ed7bb2e7205ea0cc1ae4	manifest primary_atlas true; canonical manifest-sheet row	analysis/bmj_rmr_v042/operating_points_primary.csv	C001;C002;C006;C011
0.42.0	PMC Open Access|PMC:PMC8660806|pmc open access:PMC8660806:Tab1:table-1-major-characteristics-of-included-studies:1:overall	PMC Open Access	PMC	PMC:PMC8660806	Volatile organic compounds as a potential screening tool for neoplasm of the digestive system: a meta-analysis	pmc open access:PMC8660806:Tab1:table-1-major-characteristics-of-included-studies:1:overall	Overall structured 2 x 2 data	Arasaradnam et al. 31	73	20	10	30	ok	PMC8660806.xml	Table 1 Major characteristics of included studies.	6.0	https://pmc.ncbi.nlm.nih.gov/articles/PMC8660806/	available	d6023cc883efd4f08fee0b60c8c4c2511ade722a3f05ed7bb2e7205ea0cc1ae4	PMC8660806.xml	d6023cc883efd4f08fee0b60c8c4c2511ade722a3f05ed7bb2e7205ea0cc1ae4	group	PMC Open Access|0.26.0|PMC8660806.xml|d6023cc883efd4f08fee0b60c8c4c2511ade722a3f05ed7bb2e7205ea0cc1ae4	manifest primary_atlas true; canonical manifest-sheet row	analysis/bmj_rmr_v042/operating_points_primary.csv	C001;C002;C006;C011
0.42.0	PMC Open Access|PMC:PMC8660806|pmc open access:PMC8660806:Tab1:table-1-major-characteristics-of-included-studies:1:overall	PMC Open Access	PMC	PMC:PMC8660806	Volatile organic compounds as a potential screening tool for neoplasm of the digestive system: a meta-analysis	pmc open access:PMC8660806:Tab1:table-1-major-characteristics-of-included-studies:1:overall	Overall structured 2 x 2 data	Arasaradnam et al. 40	74	14	7	67	ok	PMC8660806.xml	Table 1 Major characteristics of included studies.	17.0	https://pmc.ncbi.nlm.nih.gov/articles/PMC8660806/	available	d6023cc883efd4f08fee0b60c8c4c2511ade722a3f05ed7bb2e7205ea0cc1ae4	PMC8660806.xml	d6023cc883efd4f08fee0b60c8c4c2511ade722a3f05ed7bb2e7205ea0cc1ae4	group	PMC Open Access|0.26.0|PMC8660806.xml|d6023cc883efd4f08fee0b60c8c4c2511ade722a3f05ed7bb2e7205ea0cc1ae4	manifest primary_atlas true; canonical manifest-sheet row	analysis/bmj_rmr_v042/operating_points_primary.csv	C001;C002;C006;C011
0.42.0	PMC Open Access|PMC:PMC8660806|pmc open access:PMC8660806:Tab1:table-1-major-characteristics-of-included-studies:1:overall	PMC Open Access	PMC	PMC:PMC8660806	Volatile organic compounds as a potential screening tool for neoplasm of the digestive system: a meta-analysis	pmc open access:PMC8660806:Tab1:table-1-major-characteristics-of-included-studies:1:overall	Overall structured 2 x 2 data	Batty et al. 33	24	9	7	22	ok	PMC8660806.xml	Table 1 Major characteristics of included studies.	8.0	https://pmc.ncbi.nlm.nih.gov/articles/PMC8660806/	available	d6023cc883efd4f08fee0b60c8c4c2511ade722a3f05ed7bb2e7205ea0cc1ae4	PMC8660806.xml	d6023cc883efd4f08fee0b60c8c4c2511ade722a3f05ed7bb2e7205ea0cc1ae4	group	PMC Open Access|0.26.0|PMC8660806.xml|d6023cc883efd4f08fee0b60c8c4c2511ade722a3f05ed7bb2e7205ea0cc1ae4	manifest primary_atlas true; canonical manifest-sheet row	analysis/bmj_rmr_v042/operating_points_primary.csv	C001;C002;C006;C011
0.42.0	PMC Open Access|PMC:PMC8660806|pmc open access:PMC8660806:Tab1:table-1-major-characteristics-of-included-studies:1:overall	PMC Open Access	PMC	PMC:PMC8660806	Volatile organic compounds as a potential screening tool for neoplasm of the digestive system: a meta-analysis	pmc open access:PMC8660806:Tab1:table-1-major-characteristics-of-included-studies:1:overall	Overall structured 2 x 2 data	Bel'skaya et al. I 55	9	0	2	16	ok	PMC8660806.xml	Table 1 Major characteristics of included studies.	33.0	https://pmc.ncbi.nlm.nih.gov/articles/PMC8660806/	available	d6023cc883efd4f08fee0b60c8c4c2511ade722a3f05ed7bb2e7205ea0cc1ae4	PMC8660806.xml	d6023cc883efd4f08fee0b60c8c4c2511ade722a3f05ed7bb2e7205ea0cc1ae4	group	PMC Open Access|0.26.0|PMC8660806.xml|d6023cc883efd4f08fee0b60c8c4c2511ade722a3f05ed7bb2e7205ea0cc1ae4	manifest primary_atlas true; canonical manifest-sheet row	analysis/bmj_rmr_v042/operating_points_primary.csv	C001;C002;C006;C011
0.42.0	PMC Open Access|PMC:PMC8660806|pmc open access:PMC8660806:Tab1:table-1-major-characteristics-of-included-studies:1:overall	PMC Open Access	PMC	PMC:PMC8660806	Volatile organic compounds as a potential screening tool for neoplasm of the digestive system: a meta-analysis	pmc open access:PMC8660806:Tab1:table-1-major-characteristics-of-included-studies:1:overall	Overall structured 2 x 2 data	Bel'skaya et al. II 55	17	0	1	16	ok	PMC8660806.xml	Table 1 Major characteristics of included studies.	34.0	https://pmc.ncbi.nlm.nih.gov/articles/PMC8660806/	available	d6023cc883efd4f08fee0b60c8c4c2511ade722a3f05ed7bb2e7205ea0cc1ae4	PMC8660806.xml	d6023cc883efd4f08fee0b60c8c4c2511ade722a3f05ed7bb2e7205ea0cc1ae4	group	PMC Open Access|0.26.0|PMC8660806.xml|d6023cc883efd4f08fee0b60c8c4c2511ade722a3f05ed7bb2e7205ea0cc1ae4	manifest primary_atlas true; canonical manifest-sheet row	analysis/bmj_rmr_v042/operating_points_primary.csv	C001;C002;C006;C011
0.42.0	PMC Open Access|PMC:PMC8660806|pmc open access:PMC8660806:Tab1:table-1-major-characteristics-of-included-studies:1:overall	PMC Open Access	PMC	PMC:PMC8660806	Volatile organic compounds as a potential screening tool for neoplasm of the digestive system: a meta-analysis	pmc open access:PMC8660806:Tab1:table-1-major-characteristics-of-included-studies:1:overall	Overall structured 2 x 2 data	Bhatt et al. 34	17	2	3	17	ok	PMC8660806.xml	Table 1 Major characteristics of included studies.	9.0	https://pmc.ncbi.nlm.nih.gov/articles/PMC8660806/	available	d6023cc883efd4f08fee0b60c8c4c2511ade722a3f05ed7bb2e7205ea0cc1ae4	PMC8660806.xml	d6023cc883efd4f08fee0b60c8c4c2511ade722a3f05ed7bb2e7205ea0cc1ae4	group	PMC Open Access|0.26.0|PMC8660806.xml|d6023cc883efd4f08fee0b60c8c4c2511ade722a3f05ed7bb2e7205ea0cc1ae4	manifest primary_atlas true; canonical manifest-sheet row	analysis/bmj_rmr_v042/operating_points_primary.csv	C001;C002;C006;C011
0.42.0	PMC Open Access|PMC:PMC8660806|pmc open access:PMC8660806:Tab1:table-1-major-characteristics-of-included-studies:1:overall	PMC Open Access	PMC	PMC:PMC8660806	Volatile organic compounds as a potential screening tool for neoplasm of the digestive system: a meta-analysis	pmc open access:PMC8660806:Tab1:table-1-major-characteristics-of-included-studies:1:overall	Overall structured 2 x 2 data	Bond et al. 48	18	9	3	51	ok	PMC8660806.xml	Table 1 Major characteristics of included studies.	25.0	https://pmc.ncbi.nlm.nih.gov/articles/PMC8660806/	available	d6023cc883efd4f08fee0b60c8c4c2511ade722a3f05ed7bb2e7205ea0cc1ae4	PMC8660806.xml	d6023cc883efd4f08fee0b60c8c4c2511ade722a3f05ed7bb2e7205ea0cc1ae4	group	PMC Open Access|0.26.0|PMC8660806.xml|d6023cc883efd4f08fee0b60c8c4c2511ade722a3f05ed7bb2e7205ea0cc1ae4	manifest primary_atlas true; canonical manifest-sheet row	analysis/bmj_rmr_v042/operating_points_primary.csv	C001;C002;C006;C011
0.42.0	PMC Open Access|PMC:PMC8660806|pmc open access:PMC8660806:Tab1:table-1-major-characteristics-of-included-studies:1:overall	PMC Open Access	PMC	PMC:PMC8660806	Volatile organic compounds as a potential screening tool for neoplasm of the digestive system: a meta-analysis	pmc open access:PMC8660806:Tab1:table-1-major-characteristics-of-included-studies:1:overall	Overall structured 2 x 2 data	Broza et al. 49	3	153	0	570	ok	PMC8660806.xml	Table 1 Major characteristics of included studies.	26.0	https://pmc.ncbi.nlm.nih.gov/articles/PMC8660806/	available	d6023cc883efd4f08fee0b60c8c4c2511ade722a3f05ed7bb2e7205ea0cc1ae4	PMC8660806.xml	d6023cc883efd4f08fee0b60c8c4c2511ade722a3f05ed7bb2e7205ea0cc1ae4	group	PMC Open Access|0.26.0|PMC8660806.xml|d6023cc883efd4f08fee0b60c8c4c2511ade722a3f05ed7bb2e7205ea0cc1ae4	manifest primary_atlas true; canonical manifest-sheet row	analysis/bmj_rmr_v042/operating_points_primary.csv	C001;C002;C006;C011
0.42.0	PMC Open Access|PMC:PMC8660806|pmc open access:PMC8660806:Tab1:table-1-major-characteristics-of-included-studies:1:overall	PMC Open Access	PMC	PMC:PMC8660806	Volatile organic compounds as a potential screening tool for neoplasm of the digestive system: a meta-analysis	pmc open access:PMC8660806:Tab1:table-1-major-characteristics-of-included-studies:1:overall	Overall structured 2 x 2 data	Chen et al. 37	121	3	23	53	ok	PMC8660806.xml	Table 1 Major characteristics of included studies.	14.0	https://pmc.ncbi.nlm.nih.gov/articles/PMC8660806/	available	d6023cc883efd4f08fee0b60c8c4c2511ade722a3f05ed7bb2e7205ea0cc1ae4	PMC8660806.xml	d6023cc883efd4f08fee0b60c8c4c2511ade722a3f05ed7bb2e7205ea0cc1ae4	group	PMC Open Access|0.26.0|PMC8660806.xml|d6023cc883efd4f08fee0b60c8c4c2511ade722a3f05ed7bb2e7205ea0cc1ae4	manifest primary_atlas true; canonical manifest-sheet row	analysis/bmj_rmr_v042/operating_points_primary.csv	C001;C002;C006;C011
0.42.0	PMC Open Access|PMC:PMC8660806|pmc open access:PMC8660806:Tab1:table-1-major-characteristics-of-included-studies:1:overall	PMC Open Access	PMC	PMC:PMC8660806	Volatile organic compounds as a potential screening tool for neoplasm of the digestive system: a meta-analysis	pmc open access:PMC8660806:Tab1:table-1-major-characteristics-of-included-studies:1:overall	Overall structured 2 x 2 data	Daulton et al. 61	38	2	7	31	ok	PMC8660806.xml	Table 1 Major characteristics of included studies.	40.0	https://pmc.ncbi.nlm.nih.gov/articles/PMC8660806/	available	d6023cc883efd4f08fee0b60c8c4c2511ade722a3f05ed7bb2e7205ea0cc1ae4	PMC8660806.xml	d6023cc883efd4f08fee0b60c8c4c2511ade722a3f05ed7bb2e7205ea0cc1ae4	group	PMC Open Access|0.26.0|PMC8660806.xml|d6023cc883efd4f08fee0b60c8c4c2511ade722a3f05ed7bb2e7205ea0cc1ae4	manifest primary_atlas true; canonical manifest-sheet row	analysis/bmj_rmr_v042/operating_points_primary.csv	C001;C002;C006;C011
0.42.0	PMC Open Access|PMC:PMC8660806|pmc open access:PMC8660806:Tab1:table-1-major-characteristics-of-included-studies:1:overall	PMC Open Access	PMC	PMC:PMC8660806	Volatile organic compounds as a potential screening tool for neoplasm of the digestive system: a meta-analysis	pmc open access:PMC8660806:Tab1:table-1-major-characteristics-of-included-studies:1:overall	Overall structured 2 x 2 data	Duran-Acevedo et al. 41	14	1	0	14	ok	PMC8660806.xml	Table 1 Major characteristics of included studies.	18.0	https://pmc.ncbi.nlm.nih.gov/articles/PMC8660806/	available	d6023cc883efd4f08fee0b60c8c4c2511ade722a3f05ed7bb2e7205ea0cc1ae4	PMC8660806.xml	d6023cc883efd4f08fee0b60c8c4c2511ade722a3f05ed7bb2e7205ea0cc1ae4	group	PMC Open Access|0.26.0|PMC8660806.xml|d6023cc883efd4f08fee0b60c8c4c2511ade722a3f05ed7bb2e7205ea0cc1ae4	manifest primary_atlas true; canonical manifest-sheet row	analysis/bmj_rmr_v042/operating_points_primary.csv	C001;C002;C006;C011
0.42.0	PMC Open Access|PMC:PMC8660806|pmc open access:PMC8660806:Tab1:table-1-major-characteristics-of-included-studies:1:overall	PMC Open Access	PMC	PMC:PMC8660806	Volatile organic compounds as a potential screening tool for neoplasm of the digestive system: a meta-analysis	pmc open access:PMC8660806:Tab1:table-1-major-characteristics-of-included-studies:1:overall	Overall structured 2 x 2 data	Hong et al. 56	28	1	1	23	ok	PMC8660806.xml	Table 1 Major characteristics of included studies.	35.0	https://pmc.ncbi.nlm.nih.gov/articles/PMC8660806/	available	d6023cc883efd4f08fee0b60c8c4c2511ade722a3f05ed7bb2e7205ea0cc1ae4	PMC8660806.xml	d6023cc883efd4f08fee0b60c8c4c2511ade722a3f05ed7bb2e7205ea0cc1ae4	group	PMC Open Access|0.26.0|PMC8660806.xml|d6023cc883efd4f08fee0b60c8c4c2511ade722a3f05ed7bb2e7205ea0cc1ae4	manifest primary_atlas true; canonical manifest-sheet row	analysis/bmj_rmr_v042/operating_points_primary.csv	C001;C002;C006;C011
0.42.0	PMC Open Access|PMC:PMC8660806|pmc open access:PMC8660806:Tab1:table-1-major-characteristics-of-included-studies:1:overall	PMC Open Access	PMC	PMC:PMC8660806	Volatile organic compounds as a potential screening tool for neoplasm of the digestive system: a meta-analysis	pmc open access:PMC8660806:Tab1:table-1-major-characteristics-of-included-studies:1:overall	Overall structured 2 x 2 data	Ishibe et al. 42	27	11	3	15	ok	PMC8660806.xml	Table 1 Major characteristics of included studies.	19.0	https://pmc.ncbi.nlm.nih.gov/articles/PMC8660806/	available	d6023cc883efd4f08fee0b60c8c4c2511ade722a3f05ed7bb2e7205ea0cc1ae4	PMC8660806.xml	d6023cc883efd4f08fee0b60c8c4c2511ade722a3f05ed7bb2e7205ea0cc1ae4	group	PMC Open Access|0.26.0|PMC8660806.xml|d6023cc883efd4f08fee0b60c8c4c2511ade722a3f05ed7bb2e7205ea0cc1ae4	manifest primary_atlas true; canonical manifest-sheet row	analysis/bmj_rmr_v042/operating_points_primary.csv	C001;C002;C006;C011
0.42.0	PMC Open Access|PMC:PMC8660806|pmc open access:PMC8660806:Tab1:table-1-major-characteristics-of-included-studies:1:overall	PMC Open Access	PMC	PMC:PMC8660806	Volatile organic compounds as a potential screening tool for neoplasm of the digestive system: a meta-analysis	pmc open access:PMC8660806:Tab1:table-1-major-characteristics-of-included-studies:1:overall	Overall structured 2 x 2 data	Kumar et al. I 12	33	13	0	100	ok	PMC8660806.xml	Table 1 Major characteristics of included studies.	10.0	https://pmc.ncbi.nlm.nih.gov/articles/PMC8660806/	available	d6023cc883efd4f08fee0b60c8c4c2511ade722a3f05ed7bb2e7205ea0cc1ae4	PMC8660806.xml	d6023cc883efd4f08fee0b60c8c4c2511ade722a3f05ed7bb2e7205ea0cc1ae4	group	PMC Open Access|0.26.0|PMC8660806.xml|d6023cc883efd4f08fee0b60c8c4c2511ade722a3f05ed7bb2e7205ea0cc1ae4	manifest primary_atlas true; canonical manifest-sheet row	analysis/bmj_rmr_v042/operating_points_primary.csv	C001;C002;C006;C011
0.42.0	PMC Open Access|PMC:PMC8660806|pmc open access:PMC8660806:Tab1:table-1-major-characteristics-of-included-studies:1:overall	PMC Open Access	PMC	PMC:PMC8660806	Volatile organic compounds as a potential screening tool for neoplasm of the digestive system: a meta-analysis	pmc open access:PMC8660806:Tab1:table-1-major-characteristics-of-included-studies:1:overall	Overall structured 2 x 2 data	Kumar et al. II 12	47	22	1	107	ok	PMC8660806.xml	Table 1 Major characteristics of included studies.	11.0	https://pmc.ncbi.nlm.nih.gov/articles/PMC8660806/	available	d6023cc883efd4f08fee0b60c8c4c2511ade722a3f05ed7bb2e7205ea0cc1ae4	PMC8660806.xml	d6023cc883efd4f08fee0b60c8c4c2511ade722a3f05ed7bb2e7205ea0cc1ae4	group	PMC Open Access|0.26.0|PMC8660806.xml|d6023cc883efd4f08fee0b60c8c4c2511ade722a3f05ed7bb2e7205ea0cc1ae4	manifest primary_atlas true; canonical manifest-sheet row	analysis/bmj_rmr_v042/operating_points_primary.csv	C001;C002;C006;C011
0.42.0	PMC Open Access|PMC:PMC8660806|pmc open access:PMC8660806:Tab1:table-1-major-characteristics-of-included-studies:1:overall	PMC Open Access	PMC	PMC:PMC8660806	Volatile organic compounds as a potential screening tool for neoplasm of the digestive system: a meta-analysis	pmc open access:PMC8660806:Tab1:table-1-major-characteristics-of-included-studies:1:overall	Overall structured 2 x 2 data	Markar et al. 43	26	13	6	19	ok	PMC8660806.xml	Table 1 Major characteristics of included studies.	20.0	https://pmc.ncbi.nlm.nih.gov/articles/PMC8660806/	available	d6023cc883efd4f08fee0b60c8c4c2511ade722a3f05ed7bb2e7205ea0cc1ae4	PMC8660806.xml	d6023cc883efd4f08fee0b60c8c4c2511ade722a3f05ed7bb2e7205ea0cc1ae4	group	PMC Open Access|0.26.0|PMC8660806.xml|d6023cc883efd4f08fee0b60c8c4c2511ade722a3f05ed7bb2e7205ea0cc1ae4	manifest primary_atlas true; canonical manifest-sheet row	analysis/bmj_rmr_v042/operating_points_primary.csv	C001;C002;C006;C011
0.42.0	PMC Open Access|PMC:PMC8660806|pmc open access:PMC8660806:Tab1:table-1-major-characteristics-of-included-studies:1:overall	PMC Open Access	PMC	PMC:PMC8660806	Volatile organic compounds as a potential screening tool for neoplasm of the digestive system: a meta-analysis	pmc open access:PMC8660806:Tab1:table-1-major-characteristics-of-included-studies:1:overall	Overall structured 2 x 2 data	Markar et al. 44	130	33	33	139	ok	PMC8660806.xml	Table 1 Major characteristics of included studies.	21.0	https://pmc.ncbi.nlm.nih.gov/articles/PMC8660806/	available	d6023cc883efd4f08fee0b60c8c4c2511ade722a3f05ed7bb2e7205ea0cc1ae4	PMC8660806.xml	d6023cc883efd4f08fee0b60c8c4c2511ade722a3f05ed7bb2e7205ea0cc1ae4	group	PMC Open Access|0.26.0|PMC8660806.xml|d6023cc883efd4f08fee0b60c8c4c2511ade722a3f05ed7bb2e7205ea0cc1ae4	manifest primary_atlas true; canonical manifest-sheet row	analysis/bmj_rmr_v042/operating_points_primary.csv	C001;C002;C006;C011
0.42.0	PMC Open Access|PMC:PMC8660806|pmc open access:PMC8660806:Tab1:table-1-major-characteristics-of-included-studies:1:overall	PMC Open Access	PMC	PMC:PMC8660806	Volatile organic compounds as a potential screening tool for neoplasm of the digestive system: a meta-analysis	pmc open access:PMC8660806:Tab1:table-1-major-characteristics-of-included-studies:1:overall	Overall structured 2 x 2 data	Markar et al. 50	21	8	4	46	ok	PMC8660806.xml	Table 1 Major characteristics of included studies.	27.0	https://pmc.ncbi.nlm.nih.gov/articles/PMC8660806/	available	d6023cc883efd4f08fee0b60c8c4c2511ade722a3f05ed7bb2e7205ea0cc1ae4	PMC8660806.xml	d6023cc883efd4f08fee0b60c8c4c2511ade722a3f05ed7bb2e7205ea0cc1ae4	group	PMC Open Access|0.26.0|PMC8660806.xml|d6023cc883efd4f08fee0b60c8c4c2511ade722a3f05ed7bb2e7205ea0cc1ae4	manifest primary_atlas true; canonical manifest-sheet row	analysis/bmj_rmr_v042/operating_points_primary.csv	C001;C002;C006;C011
0.42.0	PMC Open Access|PMC:PMC8660806|pmc open access:PMC8660806:Tab1:table-1-major-characteristics-of-included-studies:1:overall	PMC Open Access	PMC	PMC:PMC8660806	Volatile organic compounds as a potential screening tool for neoplasm of the digestive system: a meta-analysis	pmc open access:PMC8660806:Tab1:table-1-major-characteristics-of-included-studies:1:overall	Overall structured 2 x 2 data	McFarlane et al. 51	39	25	17	57	ok	PMC8660806.xml	Table 1 Major characteristics of included studies.	28.0	https://pmc.ncbi.nlm.nih.gov/articles/PMC8660806/	available	d6023cc883efd4f08fee0b60c8c4c2511ade722a3f05ed7bb2e7205ea0cc1ae4	PMC8660806.xml	d6023cc883efd4f08fee0b60c8c4c2511ade722a3f05ed7bb2e7205ea0cc1ae4	group	PMC Open Access|0.26.0|PMC8660806.xml|d6023cc883efd4f08fee0b60c8c4c2511ade722a3f05ed7bb2e7205ea0cc1ae4	manifest primary_atlas true; canonical manifest-sheet row	analysis/bmj_rmr_v042/operating_points_primary.csv	C001;C002;C006;C011
0.42.0	PMC Open Access|PMC:PMC8660806|pmc open access:PMC8660806:Tab1:table-1-major-characteristics-of-included-studies:1:overall	PMC Open Access	PMC	PMC:PMC8660806	Volatile organic compounds as a potential screening tool for neoplasm of the digestive system: a meta-analysis	pmc open access:PMC8660806:Tab1:table-1-major-characteristics-of-included-studies:1:overall	Overall structured 2 x 2 data	Miller-Atkins et al. 57	67	46	25	114	ok	PMC8660806.xml	Table 1 Major characteristics of included studies.	36.0	https://pmc.ncbi.nlm.nih.gov/articles/PMC8660806/	available	d6023cc883efd4f08fee0b60c8c4c2511ade722a3f05ed7bb2e7205ea0cc1ae4	PMC8660806.xml	d6023cc883efd4f08fee0b60c8c4c2511ade722a3f05ed7bb2e7205ea0cc1ae4	group	PMC Open Access|0.26.0|PMC8660806.xml|d6023cc883efd4f08fee0b60c8c4c2511ade722a3f05ed7bb2e7205ea0cc1ae4	manifest primary_atlas true; canonical manifest-sheet row	analysis/bmj_rmr_v042/operating_points_primary.csv	C001;C002;C006;C011
0.42.0	PMC Open Access|PMC:PMC8660806|pmc open access:PMC8660806:Tab1:table-1-major-characteristics-of-included-studies:1:overall	PMC Open Access	PMC	PMC:PMC8660806	Volatile organic compounds as a potential screening tool for neoplasm of the digestive system: a meta-analysis	pmc open access:PMC8660806:Tab1:table-1-major-characteristics-of-included-studies:1:overall	Overall structured 2 x 2 data	Mozdiak et al. I 52	8	4	2	20	ok	PMC8660806.xml	Table 1 Major characteristics of included studies.	29.0	https://pmc.ncbi.nlm.nih.gov/articles/PMC8660806/	available	d6023cc883efd4f08fee0b60c8c4c2511ade722a3f05ed7bb2e7205ea0cc1ae4	PMC8660806.xml	d6023cc883efd4f08fee0b60c8c4c2511ade722a3f05ed7bb2e7205ea0cc1ae4	group	PMC Open Access|0.26.0|PMC8660806.xml|d6023cc883efd4f08fee0b60c8c4c2511ade722a3f05ed7bb2e7205ea0cc1ae4	manifest primary_atlas true; canonical manifest-sheet row	analysis/bmj_rmr_v042/operating_points_primary.csv	C001;C002;C006;C011
0.42.0	PMC Open Access|PMC:PMC8660806|pmc open access:PMC8660806:Tab1:table-1-major-characteristics-of-included-studies:1:overall	PMC Open Access	PMC	PMC:PMC8660806	Volatile organic compounds as a potential screening tool for neoplasm of the digestive system: a meta-analysis	pmc open access:PMC8660806:Tab1:table-1-major-characteristics-of-included-studies:1:overall	Overall structured 2 x 2 data	Mozdiak et al. II 52	12	1	0	11	ok	PMC8660806.xml	Table 1 Major characteristics of included studies.	30.0	https://pmc.ncbi.nlm.nih.gov/articles/PMC8660806/	available	d6023cc883efd4f08fee0b60c8c4c2511ade722a3f05ed7bb2e7205ea0cc1ae4	PMC8660806.xml	d6023cc883efd4f08fee0b60c8c4c2511ade722a3f05ed7bb2e7205ea0cc1ae4	group	PMC Open Access|0.26.0|PMC8660806.xml|d6023cc883efd4f08fee0b60c8c4c2511ade722a3f05ed7bb2e7205ea0cc1ae4	manifest primary_atlas true; canonical manifest-sheet row	analysis/bmj_rmr_v042/operating_points_primary.csv	C001;C002;C006;C011
0.42.0	PMC Open Access|PMC:PMC8660806|pmc open access:PMC8660806:Tab1:table-1-major-characteristics-of-included-studies:1:overall	PMC Open Access	PMC	PMC:PMC8660806	Volatile organic compounds as a potential screening tool for neoplasm of the digestive system: a meta-analysis	pmc open access:PMC8660806:Tab1:table-1-major-characteristics-of-included-studies:1:overall	Overall structured 2 x 2 data	Navaneethan et al. 58	19	0	0	12	ok	PMC8660806.xml	Table 1 Major characteristics of included studies.	37.0	https://pmc.ncbi.nlm.nih.gov/articles/PMC8660806/	available	d6023cc883efd4f08fee0b60c8c4c2511ade722a3f05ed7bb2e7205ea0cc1ae4	PMC8660806.xml	d6023cc883efd4f08fee0b60c8c4c2511ade722a3f05ed7bb2e7205ea0cc1ae4	group	PMC Open Access|0.26.0|PMC8660806.xml|d6023cc883efd4f08fee0b60c8c4c2511ade722a3f05ed7bb2e7205ea0cc1ae4	manifest primary_atlas true; canonical manifest-sheet row	analysis/bmj_rmr_v042/operating_points_primary.csv	C001;C002;C006;C011
0.42.0	PMC Open Access|PMC:PMC8660806|pmc open access:PMC8660806:Tab1:table-1-major-characteristics-of-included-studies:1:overall	PMC Open Access	PMC	PMC:PMC8660806	Volatile organic compounds as a potential screening tool for neoplasm of the digestive system: a meta-analysis	pmc open access:PMC8660806:Tab1:table-1-major-characteristics-of-included-studies:1:overall	Overall structured 2 x 2 data	Nissinen et al. 53	54	11	14	41	ok	PMC8660806.xml	Table 1 Major characteristics of included studies.	31.0	https://pmc.ncbi.nlm.nih.gov/articles/PMC8660806/	available	d6023cc883efd4f08fee0b60c8c4c2511ade722a3f05ed7bb2e7205ea0cc1ae4	PMC8660806.xml	d6023cc883efd4f08fee0b60c8c4c2511ade722a3f05ed7bb2e7205ea0cc1ae4	group	PMC Open Access|0.26.0|PMC8660806.xml|d6023cc883efd4f08fee0b60c8c4c2511ade722a3f05ed7bb2e7205ea0cc1ae4	manifest primary_atlas true; canonical manifest-sheet row	analysis/bmj_rmr_v042/operating_points_primary.csv	C001;C002;C006;C011
0.42.0	PMC Open Access|PMC:PMC8660806|pmc open access:PMC8660806:Tab1:table-1-major-characteristics-of-included-studies:1:overall	PMC Open Access	PMC	PMC:PMC8660806	Volatile organic compounds as a potential screening tool for neoplasm of the digestive system: a meta-analysis	pmc open access:PMC8660806:Tab1:table-1-major-characteristics-of-included-studies:1:overall	Overall structured 2 x 2 data	Princivalle et al. 45	65	16	0	86	ok	PMC8660806.xml	Table 1 Major characteristics of included studies.	22.0	https://pmc.ncbi.nlm.nih.gov/articles/PMC8660806/	available	d6023cc883efd4f08fee0b60c8c4c2511ade722a3f05ed7bb2e7205ea0cc1ae4	PMC8660806.xml	d6023cc883efd4f08fee0b60c8c4c2511ade722a3f05ed7bb2e7205ea0cc1ae4	group	PMC Open Access|0.26.0|PMC8660806.xml|d6023cc883efd4f08fee0b60c8c4c2511ade722a3f05ed7bb2e7205ea0cc1ae4	manifest primary_atlas true; canonical manifest-sheet row	analysis/bmj_rmr_v042/operating_points_primary.csv	C001;C002;C006;C011
0.42.0	PMC Open Access|PMC:PMC8660806|pmc open access:PMC8660806:Tab1:table-1-major-characteristics-of-included-studies:1:overall	PMC Open Access	PMC	PMC:PMC8660806	Volatile organic compounds as a potential screening tool for neoplasm of the digestive system: a meta-analysis	pmc open access:PMC8660806:Tab1:table-1-major-characteristics-of-included-studies:1:overall	Overall structured 2 x 2 data	Qin et al. 28	26	3	4	33	ok	PMC8660806.xml	Table 1 Major characteristics of included studies.	3.0	https://pmc.ncbi.nlm.nih.gov/articles/PMC8660806/	available	d6023cc883efd4f08fee0b60c8c4c2511ade722a3f05ed7bb2e7205ea0cc1ae4	PMC8660806.xml	d6023cc883efd4f08fee0b60c8c4c2511ade722a3f05ed7bb2e7205ea0cc1ae4	group	PMC Open Access|0.26.0|PMC8660806.xml|d6023cc883efd4f08fee0b60c8c4c2511ade722a3f05ed7bb2e7205ea0cc1ae4	manifest primary_atlas true; canonical manifest-sheet row	analysis/bmj_rmr_v042/operating_points_primary.csv	C001;C002;C006;C011
0.42.0	PMC Open Access|PMC:PMC8660806|pmc open access:PMC8660806:Tab1:table-1-major-characteristics-of-included-studies:1:overall	PMC Open Access	PMC	PMC:PMC8660806	Volatile organic compounds as a potential screening tool for neoplasm of the digestive system: a meta-analysis	pmc open access:PMC8660806:Tab1:table-1-major-characteristics-of-included-studies:1:overall	Overall structured 2 x 2 data	Schuermans et al. 46	13	8	3	20	ok	PMC8660806.xml	Table 1 Major characteristics of included studies.	23.0	https://pmc.ncbi.nlm.nih.gov/articles/PMC8660806/	available	d6023cc883efd4f08fee0b60c8c4c2511ade722a3f05ed7bb2e7205ea0cc1ae4	PMC8660806.xml	d6023cc883efd4f08fee0b60c8c4c2511ade722a3f05ed7bb2e7205ea0cc1ae4	group	PMC Open Access|0.26.0|PMC8660806.xml|d6023cc883efd4f08fee0b60c8c4c2511ade722a3f05ed7bb2e7205ea0cc1ae4	manifest primary_atlas true; canonical manifest-sheet row	analysis/bmj_rmr_v042/operating_points_primary.csv	C001;C002;C006;C011
0.42.0	PMC Open Access|PMC:PMC8660806|pmc open access:PMC8660806:Tab1:table-1-major-characteristics-of-included-studies:1:overall	PMC Open Access	PMC	PMC:PMC8660806	Volatile organic compounds as a potential screening tool for neoplasm of the digestive system: a meta-analysis	pmc open access:PMC8660806:Tab1:table-1-major-characteristics-of-included-studies:1:overall	Overall structured 2 x 2 data	Shehada et al. 35	5	2	2	17	ok	PMC8660806.xml	Table 1 Major characteristics of included studies.	12.0	https://pmc.ncbi.nlm.nih.gov/articles/PMC8660806/	available	d6023cc883efd4f08fee0b60c8c4c2511ade722a3f05ed7bb2e7205ea0cc1ae4	PMC8660806.xml	d6023cc883efd4f08fee0b60c8c4c2511ade722a3f05ed7bb2e7205ea0cc1ae4	group	PMC Open Access|0.26.0|PMC8660806.xml|d6023cc883efd4f08fee0b60c8c4c2511ade722a3f05ed7bb2e7205ea0cc1ae4	manifest primary_atlas true; canonical manifest-sheet row	analysis/bmj_rmr_v042/operating_points_primary.csv	C001;C002;C006;C011
0.42.0	PMC Open Access|PMC:PMC8660806|pmc open access:PMC8660806:Tab1:table-1-major-characteristics-of-included-studies:1:overall	PMC Open Access	PMC	PMC:PMC8660806	Volatile organic compounds as a potential screening tool for neoplasm of the digestive system: a meta-analysis	pmc open access:PMC8660806:Tab1:table-1-major-characteristics-of-included-studies:1:overall	Overall structured 2 x 2 data	Shehada et al. 38	35	3	5	126	ok	PMC8660806.xml	Table 1 Major characteristics of included studies.	15.0	https://pmc.ncbi.nlm.nih.gov/articles/PMC8660806/	available	d6023cc883efd4f08fee0b60c8c4c2511ade722a3f05ed7bb2e7205ea0cc1ae4	PMC8660806.xml	d6023cc883efd4f08fee0b60c8c4c2511ade722a3f05ed7bb2e7205ea0cc1ae4	group	PMC Open Access|0.26.0|PMC8660806.xml|d6023cc883efd4f08fee0b60c8c4c2511ade722a3f05ed7bb2e7205ea0cc1ae4	manifest primary_atlas true; canonical manifest-sheet row	analysis/bmj_rmr_v042/operating_points_primary.csv	C001;C002;C006;C011
0.42.0	PMC Open Access|PMC:PMC8660806|pmc open access:PMC8660806:Tab1:table-1-major-characteristics-of-included-studies:1:overall	PMC Open Access	PMC	PMC:PMC8660806	Volatile organic compounds as a potential screening tool for neoplasm of the digestive system: a meta-analysis	pmc open access:PMC8660806:Tab1:table-1-major-characteristics-of-included-studies:1:overall	Overall structured 2 x 2 data	Widlak et al. 47	22	86	13	147	ok	PMC8660806.xml	Table 1 Major characteristics of included studies.	24.0	https://pmc.ncbi.nlm.nih.gov/articles/PMC8660806/	available	d6023cc883efd4f08fee0b60c8c4c2511ade722a3f05ed7bb2e7205ea0cc1ae4	PMC8660806.xml	d6023cc883efd4f08fee0b60c8c4c2511ade722a3f05ed7bb2e7205ea0cc1ae4	group	PMC Open Access|0.26.0|PMC8660806.xml|d6023cc883efd4f08fee0b60c8c4c2511ade722a3f05ed7bb2e7205ea0cc1ae4	manifest primary_atlas true; canonical manifest-sheet row	analysis/bmj_rmr_v042/operating_points_primary.csv	C001;C002;C006;C011
0.42.0	PMC Open Access|PMC:PMC8660806|pmc open access:PMC8660806:Tab1:table-1-major-characteristics-of-included-studies:1:overall	PMC Open Access	PMC	PMC:PMC8660806	Volatile organic compounds as a potential screening tool for neoplasm of the digestive system: a meta-analysis	pmc open access:PMC8660806:Tab1:table-1-major-characteristics-of-included-studies:1:overall	Overall structured 2 x 2 data	Xu et al. 30	33	9	4	84	ok	PMC8660806.xml	Table 1 Major characteristics of included studies.	5.0	https://pmc.ncbi.nlm.nih.gov/articles/PMC8660806/	available	d6023cc883efd4f08fee0b60c8c4c2511ade722a3f05ed7bb2e7205ea0cc1ae4	PMC8660806.xml	d6023cc883efd4f08fee0b60c8c4c2511ade722a3f05ed7bb2e7205ea0cc1ae4	group	PMC Open Access|0.26.0|PMC8660806.xml|d6023cc883efd4f08fee0b60c8c4c2511ade722a3f05ed7bb2e7205ea0cc1ae4	manifest primary_atlas true; canonical manifest-sheet row	analysis/bmj_rmr_v042/operating_points_primary.csv	C001;C002;C006;C011
0.42.0	PMC Open Access|PMC:PMC8660806|pmc open access:PMC8660806:Tab1:table-1-major-characteristics-of-included-studies:1:overall	PMC Open Access	PMC	PMC:PMC8660806	Volatile organic compounds as a potential screening tool for neoplasm of the digestive system: a meta-analysis	pmc open access:PMC8660806:Tab1:table-1-major-characteristics-of-included-studies:1:overall	Overall structured 2 x 2 data	Xue et al. 27	18	0	1	18	ok	PMC8660806.xml	Table 1 Major characteristics of included studies.	2.0	https://pmc.ncbi.nlm.nih.gov/articles/PMC8660806/	available	d6023cc883efd4f08fee0b60c8c4c2511ade722a3f05ed7bb2e7205ea0cc1ae4	PMC8660806.xml	d6023cc883efd4f08fee0b60c8c4c2511ade722a3f05ed7bb2e7205ea0cc1ae4	group	PMC Open Access|0.26.0|PMC8660806.xml|d6023cc883efd4f08fee0b60c8c4c2511ade722a3f05ed7bb2e7205ea0cc1ae4	manifest primary_atlas true; canonical manifest-sheet row	analysis/bmj_rmr_v042/operating_points_primary.csv	C001;C002;C006;C011
0.42.0	PMC Open Access|PMC:PMC8660806|pmc open access:PMC8660806:Tab1:table-1-major-characteristics-of-included-studies:1:overall	PMC Open Access	PMC	PMC:PMC8660806	Volatile organic compounds as a potential screening tool for neoplasm of the digestive system: a meta-analysis	pmc open access:PMC8660806:Tab1:table-1-major-characteristics-of-included-studies:1:overall	Overall structured 2 x 2 data	Zonta et al. 60	116	46	22	214	ok	PMC8660806.xml	Table 1 Major characteristics of included studies.	39.0	https://pmc.ncbi.nlm.nih.gov/articles/PMC8660806/	available	d6023cc883efd4f08fee0b60c8c4c2511ade722a3f05ed7bb2e7205ea0cc1ae4	PMC8660806.xml	d6023cc883efd4f08fee0b60c8c4c2511ade722a3f05ed7bb2e7205ea0cc1ae4	group	PMC Open Access|0.26.0|PMC8660806.xml|d6023cc883efd4f08fee0b60c8c4c2511ade722a3f05ed7bb2e7205ea0cc1ae4	manifest primary_atlas true; canonical manifest-sheet row	analysis/bmj_rmr_v042/operating_points_primary.csv	C001;C002;C006;C011
0.42.0	PMC Open Access|PMC:PMC8660806|pmc open access:PMC8660806:Tab1:table-1-major-characteristics-of-included-studies:1:overall	PMC Open Access	PMC	PMC:PMC8660806	Volatile organic compounds as a potential screening tool for neoplasm of the digestive system: a meta-analysis	pmc open access:PMC8660806:Tab1:table-1-major-characteristics-of-included-studies:1:overall	Overall structured 2 x 2 data	Zou et al. 39	25	6	4	51	ok	PMC8660806.xml	Table 1 Major characteristics of included studies.	16.0	https://pmc.ncbi.nlm.nih.gov/articles/PMC8660806/	available	d6023cc883efd4f08fee0b60c8c4c2511ade722a3f05ed7bb2e7205ea0cc1ae4	PMC8660806.xml	d6023cc883efd4f08fee0b60c8c4c2511ade722a3f05ed7bb2e7205ea0cc1ae4	group	PMC Open Access|0.26.0|PMC8660806.xml|d6023cc883efd4f08fee0b60c8c4c2511ade722a3f05ed7bb2e7205ea0cc1ae4	manifest primary_atlas true; canonical manifest-sheet row	analysis/bmj_rmr_v042/operating_points_primary.csv	C001;C002;C006;C011
0.42.0	PMC Open Access|PMC:PMC8660806|pmc open access:PMC8660806:Tab1:table-1-major-characteristics-of-included-studies:1:overall	PMC Open Access	PMC	PMC:PMC8660806	Volatile organic compounds as a potential screening tool for neoplasm of the digestive system: a meta-analysis	pmc open access:PMC8660806:Tab1:table-1-major-characteristics-of-included-studies:1:overall	Overall structured 2 x 2 data	de Meij et al. 32	34	7	6	50	ok	PMC8660806.xml	Table 1 Major characteristics of included studies.	7.0	https://pmc.ncbi.nlm.nih.gov/articles/PMC8660806/	available	d6023cc883efd4f08fee0b60c8c4c2511ade722a3f05ed7bb2e7205ea0cc1ae4	PMC8660806.xml	d6023cc883efd4f08fee0b60c8c4c2511ade722a3f05ed7bb2e7205ea0cc1ae4	group	PMC Open Access|0.26.0|PMC8660806.xml|d6023cc883efd4f08fee0b60c8c4c2511ade722a3f05ed7bb2e7205ea0cc1ae4	manifest primary_atlas true; canonical manifest-sheet row	analysis/bmj_rmr_v042/operating_points_primary.csv	C001;C002;C006;C011
0.42.0	PMC Open Access|PMC:PMC8660806|pmc open access:PMC8660806:Tab1:table-1-major-characteristics-of-included-studies:1:overall	PMC Open Access	PMC	PMC:PMC8660806	Volatile organic compounds as a potential screening tool for neoplasm of the digestive system: a meta-analysis	pmc open access:PMC8660806:Tab1:table-1-major-characteristics-of-included-studies:1:overall	Overall structured 2 x 2 data	van Keulen et al. 9	16	4	13	23	ok	PMC8660806.xml	Table 1 Major characteristics of included studies.	38.0	https://pmc.ncbi.nlm.nih.gov/articles/PMC8660806/	available	d6023cc883efd4f08fee0b60c8c4c2511ade722a3f05ed7bb2e7205ea0cc1ae4	PMC8660806.xml	d6023cc883efd4f08fee0b60c8c4c2511ade722a3f05ed7bb2e7205ea0cc1ae4	group	PMC Open Access|0.26.0|PMC8660806.xml|d6023cc883efd4f08fee0b60c8c4c2511ade722a3f05ed7bb2e7205ea0cc1ae4	manifest primary_atlas true; canonical manifest-sheet row	analysis/bmj_rmr_v042/operating_points_primary.csv	C001;C002;C006;C011
0.42.0	PMC Open Access|PMC:PMC8704996|pmc open access:PMC8704996:T1:table-1-characteristics-of-included-studies-in-the-meta-analysis:1:overall	PMC Open Access	PMC	PMC:PMC8704996	Accuracy of CT texture analysis for differentiating low-grade and high-grade renal cell carcinoma: systematic review and meta-analysis	pmc open access:PMC8704996:T1:table-1-characteristics-of-included-studies-in-the-meta-analysis:1:overall	Overall structured 2 x 2 data	Bektas 16	25	2	6	21	ok	PMC8704996.xml	Table 1 Characteristics of included studies in the meta-analysis	5.0	https://pmc.ncbi.nlm.nih.gov/articles/PMC8704996/	available	a93b8cc6962d49be0075411546b5bced335ba0cb4c868a9a812b887ea32ec072	PMC8704996.xml	a93b8cc6962d49be0075411546b5bced335ba0cb4c868a9a812b887ea32ec072	group	PMC Open Access|0.26.0|PMC8704996.xml|a93b8cc6962d49be0075411546b5bced335ba0cb4c868a9a812b887ea32ec072	manifest primary_atlas true; canonical manifest-sheet row	analysis/bmj_rmr_v042/operating_points_primary.csv	C001;C002;C006;C011
0.42.0	PMC Open Access|PMC:PMC8704996|pmc open access:PMC8704996:T1:table-1-characteristics-of-included-studies-in-the-meta-analysis:1:overall	PMC Open Access	PMC	PMC:PMC8704996	Accuracy of CT texture analysis for differentiating low-grade and high-grade renal cell carcinoma: systematic review and meta-analysis	pmc open access:PMC8704996:T1:table-1-characteristics-of-included-studies-in-the-meta-analysis:1:overall	Overall structured 2 x 2 data	Coy 18	67	9	22	34	ok	PMC8704996.xml	Table 1 Characteristics of included studies in the meta-analysis	7.0	https://pmc.ncbi.nlm.nih.gov/articles/PMC8704996/	available	a93b8cc6962d49be0075411546b5bced335ba0cb4c868a9a812b887ea32ec072	PMC8704996.xml	a93b8cc6962d49be0075411546b5bced335ba0cb4c868a9a812b887ea32ec072	group	PMC Open Access|0.26.0|PMC8704996.xml|a93b8cc6962d49be0075411546b5bced335ba0cb4c868a9a812b887ea32ec072	manifest primary_atlas true; canonical manifest-sheet row	analysis/bmj_rmr_v042/operating_points_primary.csv	C001;C002;C006;C011
0.42.0	PMC Open Access|PMC:PMC8704996|pmc open access:PMC8704996:T1:table-1-characteristics-of-included-studies-in-the-meta-analysis:1:overall	PMC Open Access	PMC	PMC:PMC8704996	Accuracy of CT texture analysis for differentiating low-grade and high-grade renal cell carcinoma: systematic review and meta-analysis	pmc open access:PMC8704996:T1:table-1-characteristics-of-included-studies-in-the-meta-analysis:1:overall	Overall structured 2 x 2 data	Cui 14	168	22	48	109	ok	PMC8704996.xml	Table 1 Characteristics of included studies in the meta-analysis	3.0	https://pmc.ncbi.nlm.nih.gov/articles/PMC8704996/	available	a93b8cc6962d49be0075411546b5bced335ba0cb4c868a9a812b887ea32ec072	PMC8704996.xml	a93b8cc6962d49be0075411546b5bced335ba0cb4c868a9a812b887ea32ec072	group	PMC Open Access|0.26.0|PMC8704996.xml|a93b8cc6962d49be0075411546b5bced335ba0cb4c868a9a812b887ea32ec072	manifest primary_atlas true; canonical manifest-sheet row	analysis/bmj_rmr_v042/operating_points_primary.csv	C001;C002;C006;C011
0.42.0	PMC Open Access|PMC:PMC8704996|pmc open access:PMC8704996:T1:table-1-characteristics-of-included-studies-in-the-meta-analysis:1:overall	PMC Open Access	PMC	PMC:PMC8704996	Accuracy of CT texture analysis for differentiating low-grade and high-grade renal cell carcinoma: systematic review and meta-analysis	pmc open access:PMC8704996:T1:table-1-characteristics-of-included-studies-in-the-meta-analysis:1:overall	Overall structured 2 x 2 data	Feng 13	63	12	14	42	ok	PMC8704996.xml	Table 1 Characteristics of included studies in the meta-analysis	2.0	https://pmc.ncbi.nlm.nih.gov/articles/PMC8704996/	available	a93b8cc6962d49be0075411546b5bced335ba0cb4c868a9a812b887ea32ec072	PMC8704996.xml	a93b8cc6962d49be0075411546b5bced335ba0cb4c868a9a812b887ea32ec072	group	PMC Open Access|0.26.0|PMC8704996.xml|a93b8cc6962d49be0075411546b5bced335ba0cb4c868a9a812b887ea32ec072	manifest primary_atlas true; canonical manifest-sheet row	analysis/bmj_rmr_v042/operating_points_primary.csv	C001;C002;C006;C011
0.42.0	PMC Open Access|PMC:PMC8704996|pmc open access:PMC8704996:T1:table-1-characteristics-of-included-studies-in-the-meta-analysis:1:overall	PMC Open Access	PMC	PMC:PMC8704996	Accuracy of CT texture analysis for differentiating low-grade and high-grade renal cell carcinoma: systematic review and meta-analysis	pmc open access:PMC8704996:T1:table-1-characteristics-of-included-studies-in-the-meta-analysis:1:overall	Overall structured 2 x 2 data	Hussain 22	12	3	3	12	ok	PMC8704996.xml	Table 1 Characteristics of included studies in the meta-analysis	11.0	https://pmc.ncbi.nlm.nih.gov/articles/PMC8704996/	available	a93b8cc6962d49be0075411546b5bced335ba0cb4c868a9a812b887ea32ec072	PMC8704996.xml	a93b8cc6962d49be0075411546b5bced335ba0cb4c868a9a812b887ea32ec072	group	PMC Open Access|0.26.0|PMC8704996.xml|a93b8cc6962d49be0075411546b5bced335ba0cb4c868a9a812b887ea32ec072	manifest primary_atlas true; canonical manifest-sheet row	analysis/bmj_rmr_v042/operating_points_primary.csv	C001;C002;C006;C011
0.42.0	PMC Open Access|PMC:PMC8704996|pmc open access:PMC8704996:T1:table-1-characteristics-of-included-studies-in-the-meta-analysis:1:overall	PMC Open Access	PMC	PMC:PMC8704996	Accuracy of CT texture analysis for differentiating low-grade and high-grade renal cell carcinoma: systematic review and meta-analysis	pmc open access:PMC8704996:T1:table-1-characteristics-of-included-studies-in-the-meta-analysis:1:overall	Overall structured 2 x 2 data	Kocak 17	11	6	3	27	ok	PMC8704996.xml	Table 1 Characteristics of included studies in the meta-analysis	6.0	https://pmc.ncbi.nlm.nih.gov/articles/PMC8704996/	available	a93b8cc6962d49be0075411546b5bced335ba0cb4c868a9a812b887ea32ec072	PMC8704996.xml	a93b8cc6962d49be0075411546b5bced335ba0cb4c868a9a812b887ea32ec072	group	PMC Open Access|0.26.0|PMC8704996.xml|a93b8cc6962d49be0075411546b5bced335ba0cb4c868a9a812b887ea32ec072	manifest primary_atlas true; canonical manifest-sheet row	analysis/bmj_rmr_v042/operating_points_primary.csv	C001;C002;C006;C011
0.42.0	PMC Open Access|PMC:PMC8704996|pmc open access:PMC8704996:T1:table-1-characteristics-of-included-studies-in-the-meta-analysis:1:overall	PMC Open Access	PMC	PMC:PMC8704996	Accuracy of CT texture analysis for differentiating low-grade and high-grade renal cell carcinoma: systematic review and meta-analysis	pmc open access:PMC8704996:T1:table-1-characteristics-of-included-studies-in-the-meta-analysis:1:overall	Overall structured 2 x 2 data	Lin 19	163	5	26	38	ok	PMC8704996.xml	Table 1 Characteristics of included studies in the meta-analysis	8.0	https://pmc.ncbi.nlm.nih.gov/articles/PMC8704996/	available	a93b8cc6962d49be0075411546b5bced335ba0cb4c868a9a812b887ea32ec072	PMC8704996.xml	a93b8cc6962d49be0075411546b5bced335ba0cb4c868a9a812b887ea32ec072	group	PMC Open Access|0.26.0|PMC8704996.xml|a93b8cc6962d49be0075411546b5bced335ba0cb4c868a9a812b887ea32ec072	manifest primary_atlas true; canonical manifest-sheet row	analysis/bmj_rmr_v042/operating_points_primary.csv	C001;C002;C006;C011
0.42.0	PMC Open Access|PMC:PMC8704996|pmc open access:PMC8704996:T1:table-1-characteristics-of-included-studies-in-the-meta-analysis:1:overall	PMC Open Access	PMC	PMC:PMC8704996	Accuracy of CT texture analysis for differentiating low-grade and high-grade renal cell carcinoma: systematic review and meta-analysis	pmc open access:PMC8704996:T1:table-1-characteristics-of-included-studies-in-the-meta-analysis:1:overall	Overall structured 2 x 2 data	Luo 21	119	7	58	46	ok	PMC8704996.xml	Table 1 Characteristics of included studies in the meta-analysis	10.0	https://pmc.ncbi.nlm.nih.gov/articles/PMC8704996/	available	a93b8cc6962d49be0075411546b5bced335ba0cb4c868a9a812b887ea32ec072	PMC8704996.xml	a93b8cc6962d49be0075411546b5bced335ba0cb4c868a9a812b887ea32ec072	group	PMC Open Access|0.26.0|PMC8704996.xml|a93b8cc6962d49be0075411546b5bced335ba0cb4c868a9a812b887ea32ec072	manifest primary_atlas true; canonical manifest-sheet row	analysis/bmj_rmr_v042/operating_points_primary.csv	C001;C002;C006;C011
0.42.0	PMC Open Access|PMC:PMC8704996|pmc open access:PMC8704996:T1:table-1-characteristics-of-included-studies-in-the-meta-analysis:1:overall	PMC Open Access	PMC	PMC:PMC8704996	Accuracy of CT texture analysis for differentiating low-grade and high-grade renal cell carcinoma: systematic review and meta-analysis	pmc open access:PMC8704996:T1:table-1-characteristics-of-included-studies-in-the-meta-analysis:1:overall	Overall structured 2 x 2 data	Shu 15	69	2	5	32	ok	PMC8704996.xml	Table 1 Characteristics of included studies in the meta-analysis	4.0	https://pmc.ncbi.nlm.nih.gov/articles/PMC8704996/	available	a93b8cc6962d49be0075411546b5bced335ba0cb4c868a9a812b887ea32ec072	PMC8704996.xml	a93b8cc6962d49be0075411546b5bced335ba0cb4c868a9a812b887ea32ec072	group	PMC Open Access|0.26.0|PMC8704996.xml|a93b8cc6962d49be0075411546b5bced335ba0cb4c868a9a812b887ea32ec072	manifest primary_atlas true; canonical manifest-sheet row	analysis/bmj_rmr_v042/operating_points_primary.csv	C001;C002;C006;C011
0.42.0	PMC Open Access|PMC:PMC8704996|pmc open access:PMC8704996:T1:table-1-characteristics-of-included-studies-in-the-meta-analysis:1:overall	PMC Open Access	PMC	PMC:PMC8704996	Accuracy of CT texture analysis for differentiating low-grade and high-grade renal cell carcinoma: systematic review and meta-analysis	pmc open access:PMC8704996:T1:table-1-characteristics-of-included-studies-in-the-meta-analysis:1:overall	Overall structured 2 x 2 data	Shu 20	109	16	52	83	ok	PMC8704996.xml	Table 1 Characteristics of included studies in the meta-analysis	9.0	https://pmc.ncbi.nlm.nih.gov/articles/PMC8704996/	available	a93b8cc6962d49be0075411546b5bced335ba0cb4c868a9a812b887ea32ec072	PMC8704996.xml	a93b8cc6962d49be0075411546b5bced335ba0cb4c868a9a812b887ea32ec072	group	PMC Open Access|0.26.0|PMC8704996.xml|a93b8cc6962d49be0075411546b5bced335ba0cb4c868a9a812b887ea32ec072	manifest primary_atlas true; canonical manifest-sheet row	analysis/bmj_rmr_v042/operating_points_primary.csv	C001;C002;C006;C011
0.42.0	PMC Open Access|PMC:PMC8704996|pmc open access:PMC8704996:T1:table-1-characteristics-of-included-studies-in-the-meta-analysis:1:overall	PMC Open Access	PMC	PMC:PMC8704996	Accuracy of CT texture analysis for differentiating low-grade and high-grade renal cell carcinoma: systematic review and meta-analysis	pmc open access:PMC8704996:T1:table-1-characteristics-of-included-studies-in-the-meta-analysis:1:overall	Overall structured 2 x 2 data	Wang 23	13	3	3	13	ok	PMC8704996.xml	Table 1 Characteristics of included studies in the meta-analysis	12.0	https://pmc.ncbi.nlm.nih.gov/articles/PMC8704996/	available	a93b8cc6962d49be0075411546b5bced335ba0cb4c868a9a812b887ea32ec072	PMC8704996.xml	a93b8cc6962d49be0075411546b5bced335ba0cb4c868a9a812b887ea32ec072	group	PMC Open Access|0.26.0|PMC8704996.xml|a93b8cc6962d49be0075411546b5bced335ba0cb4c868a9a812b887ea32ec072	manifest primary_atlas true; canonical manifest-sheet row	analysis/bmj_rmr_v042/operating_points_primary.csv	C001;C002;C006;C011
0.42.0	PMC Open Access|PMC:PMC8708608|pmc open access:PMC8708608:jpm-11-01269-t002:table-2-summary-data-of-the-included-studies-with-detailed-data-on-the-accuracy-:1:overall	PMC Open Access	PMC	PMC:PMC8708608	Diagnostic Accuracy of Computed Tomography for the Prediction of the Need for Laparotomy for Traumatic Hollow Viscus Injury: Systematic Review and Meta-Analysis	pmc open access:PMC8708608:jpm-11-01269-t002:table-2-summary-data-of-the-included-studies-with-detailed-data-on-the-accuracy-:1:overall	Overall structured 2 x 2 data	Allen et al., 2004 [ 25 ]	14	1	3	478	ok	PMC8708608.xml	Table 2 Summary data of the included studies with detailed data on the accuracy of computed tomography for the detection of traumatic bowel injury.	13.0	https://pmc.ncbi.nlm.nih.gov/articles/PMC8708608/	available	ab95f44e8492b2862130c115f74aedf97408dea391a5d3cebcbbf5432fa79c3b	PMC8708608.xml	ab95f44e8492b2862130c115f74aedf97408dea391a5d3cebcbbf5432fa79c3b	group	PMC Open Access|0.26.0|PMC8708608.xml|ab95f44e8492b2862130c115f74aedf97408dea391a5d3cebcbbf5432fa79c3b	manifest primary_atlas true; canonical manifest-sheet row	analysis/bmj_rmr_v042/operating_points_primary.csv	C001;C002;C006;C011
0.42.0	PMC Open Access|PMC:PMC8708608|pmc open access:PMC8708608:jpm-11-01269-t002:table-2-summary-data-of-the-included-studies-with-detailed-data-on-the-accuracy-:1:overall	PMC Open Access	PMC	PMC:PMC8708608	Diagnostic Accuracy of Computed Tomography for the Prediction of the Need for Laparotomy for Traumatic Hollow Viscus Injury: Systematic Review and Meta-Analysis	pmc open access:PMC8708608:jpm-11-01269-t002:table-2-summary-data-of-the-included-studies-with-detailed-data-on-the-accuracy-:1:overall	Overall structured 2 x 2 data	Bhagvan et al., 2013 [ 21 ]	7	5	6	60	ok	PMC8708608.xml	Table 2 Summary data of the included studies with detailed data on the accuracy of computed tomography for the detection of traumatic bowel injury.	9.0	https://pmc.ncbi.nlm.nih.gov/articles/PMC8708608/	available	ab95f44e8492b2862130c115f74aedf97408dea391a5d3cebcbbf5432fa79c3b	PMC8708608.xml	ab95f44e8492b2862130c115f74aedf97408dea391a5d3cebcbbf5432fa79c3b	group	PMC Open Access|0.26.0|PMC8708608.xml|ab95f44e8492b2862130c115f74aedf97408dea391a5d3cebcbbf5432fa79c3b	manifest primary_atlas true; canonical manifest-sheet row	analysis/bmj_rmr_v042/operating_points_primary.csv	C001;C002;C006;C011
0.42.0	PMC Open Access|PMC:PMC8708608|pmc open access:PMC8708608:jpm-11-01269-t002:table-2-summary-data-of-the-included-studies-with-detailed-data-on-the-accuracy-:1:overall	PMC Open Access	PMC	PMC:PMC8708608	Diagnostic Accuracy of Computed Tomography for the Prediction of the Need for Laparotomy for Traumatic Hollow Viscus Injury: Systematic Review and Meta-Analysis	pmc open access:PMC8708608:jpm-11-01269-t002:table-2-summary-data-of-the-included-studies-with-detailed-data-on-the-accuracy-:1:overall	Overall structured 2 x 2 data	Butela et al., 2001 [ 27 ]	32	18	2	60	ok	PMC8708608.xml	Table 2 Summary data of the included studies with detailed data on the accuracy of computed tomography for the detection of traumatic bowel injury.	15.0	https://pmc.ncbi.nlm.nih.gov/articles/PMC8708608/	available	ab95f44e8492b2862130c115f74aedf97408dea391a5d3cebcbbf5432fa79c3b	PMC8708608.xml	ab95f44e8492b2862130c115f74aedf97408dea391a5d3cebcbbf5432fa79c3b	group	PMC Open Access|0.26.0|PMC8708608.xml|ab95f44e8492b2862130c115f74aedf97408dea391a5d3cebcbbf5432fa79c3b	manifest primary_atlas true; canonical manifest-sheet row	analysis/bmj_rmr_v042/operating_points_primary.csv	C001;C002;C006;C011
0.42.0	PMC Open Access|PMC:PMC8708608|pmc open access:PMC8708608:jpm-11-01269-t002:table-2-summary-data-of-the-included-studies-with-detailed-data-on-the-accuracy-:1:overall	PMC Open Access	PMC	PMC:PMC8708608	Diagnostic Accuracy of Computed Tomography for the Prediction of the Need for Laparotomy for Traumatic Hollow Viscus Injury: Systematic Review and Meta-Analysis	pmc open access:PMC8708608:jpm-11-01269-t002:table-2-summary-data-of-the-included-studies-with-detailed-data-on-the-accuracy-:1:overall	Overall structured 2 x 2 data	Faget et al., 2015 [ 16 ]	51	2	47	453	ok	PMC8708608.xml	Table 2 Summary data of the included studies with detailed data on the accuracy of computed tomography for the detection of traumatic bowel injury.	6.0	https://pmc.ncbi.nlm.nih.gov/articles/PMC8708608/	available	ab95f44e8492b2862130c115f74aedf97408dea391a5d3cebcbbf5432fa79c3b	PMC8708608.xml	ab95f44e8492b2862130c115f74aedf97408dea391a5d3cebcbbf5432fa79c3b	group	PMC Open Access|0.26.0|PMC8708608.xml|ab95f44e8492b2862130c115f74aedf97408dea391a5d3cebcbbf5432fa79c3b	manifest primary_atlas true; canonical manifest-sheet row	analysis/bmj_rmr_v042/operating_points_primary.csv	C001;C002;C006;C011
0.42.0	PMC Open Access|PMC:PMC8708608|pmc open access:PMC8708608:jpm-11-01269-t002:table-2-summary-data-of-the-included-studies-with-detailed-data-on-the-accuracy-:1:overall	PMC Open Access	PMC	PMC:PMC8708608	Diagnostic Accuracy of Computed Tomography for the Prediction of the Need for Laparotomy for Traumatic Hollow Viscus Injury: Systematic Review and Meta-Analysis	pmc open access:PMC8708608:jpm-11-01269-t002:table-2-summary-data-of-the-included-studies-with-detailed-data-on-the-accuracy-:1:overall	Overall structured 2 x 2 data	Fakhry et al., 2019 [ 12 ]	69	3	47	84	ok	PMC8708608.xml	Table 2 Summary data of the included studies with detailed data on the accuracy of computed tomography for the detection of traumatic bowel injury.	2.0	https://pmc.ncbi.nlm.nih.gov/articles/PMC8708608/	available	ab95f44e8492b2862130c115f74aedf97408dea391a5d3cebcbbf5432fa79c3b	PMC8708608.xml	ab95f44e8492b2862130c115f74aedf97408dea391a5d3cebcbbf5432fa79c3b	group	PMC Open Access|0.26.0|PMC8708608.xml|ab95f44e8492b2862130c115f74aedf97408dea391a5d3cebcbbf5432fa79c3b	manifest primary_atlas true; canonical manifest-sheet row	analysis/bmj_rmr_v042/operating_points_primary.csv	C001;C002;C006;C011
0.42.0	PMC Open Access|PMC:PMC8708608|pmc open access:PMC8708608:jpm-11-01269-t002:table-2-summary-data-of-the-included-studies-with-detailed-data-on-the-accuracy-:1:overall	PMC Open Access	PMC	PMC:PMC8708608	Diagnostic Accuracy of Computed Tomography for the Prediction of the Need for Laparotomy for Traumatic Hollow Viscus Injury: Systematic Review and Meta-Analysis	pmc open access:PMC8708608:jpm-11-01269-t002:table-2-summary-data-of-the-included-studies-with-detailed-data-on-the-accuracy-:1:overall	Overall structured 2 x 2 data	Gonzalez et al., 2001 [ 28 ]	22	3	0	99	ok	PMC8708608.xml	Table 2 Summary data of the included studies with detailed data on the accuracy of computed tomography for the detection of traumatic bowel injury.	16.0	https://pmc.ncbi.nlm.nih.gov/articles/PMC8708608/	available	ab95f44e8492b2862130c115f74aedf97408dea391a5d3cebcbbf5432fa79c3b	PMC8708608.xml	ab95f44e8492b2862130c115f74aedf97408dea391a5d3cebcbbf5432fa79c3b	group	PMC Open Access|0.26.0|PMC8708608.xml|ab95f44e8492b2862130c115f74aedf97408dea391a5d3cebcbbf5432fa79c3b	manifest primary_atlas true; canonical manifest-sheet row	analysis/bmj_rmr_v042/operating_points_primary.csv	C001;C002;C006;C011
0.42.0	PMC Open Access|PMC:PMC8708608|pmc open access:PMC8708608:jpm-11-01269-t002:table-2-summary-data-of-the-included-studies-with-detailed-data-on-the-accuracy-:1:overall	PMC Open Access	PMC	PMC:PMC8708608	Diagnostic Accuracy of Computed Tomography for the Prediction of the Need for Laparotomy for Traumatic Hollow Viscus Injury: Systematic Review and Meta-Analysis	pmc open access:PMC8708608:jpm-11-01269-t002:table-2-summary-data-of-the-included-studies-with-detailed-data-on-the-accuracy-:1:overall	Overall structured 2 x 2 data	Joseph et al., 2012 [ 22 ]	26	4	37	270	ok	PMC8708608.xml	Table 2 Summary data of the included studies with detailed data on the accuracy of computed tomography for the detection of traumatic bowel injury.	11.0	https://pmc.ncbi.nlm.nih.gov/articles/PMC8708608/	available	ab95f44e8492b2862130c115f74aedf97408dea391a5d3cebcbbf5432fa79c3b	PMC8708608.xml	ab95f44e8492b2862130c115f74aedf97408dea391a5d3cebcbbf5432fa79c3b	group	PMC Open Access|0.26.0|PMC8708608.xml|ab95f44e8492b2862130c115f74aedf97408dea391a5d3cebcbbf5432fa79c3b	manifest primary_atlas true; canonical manifest-sheet row	analysis/bmj_rmr_v042/operating_points_primary.csv	C001;C002;C006;C011
0.42.0	PMC Open Access|PMC:PMC8708608|pmc open access:PMC8708608:jpm-11-01269-t002:table-2-summary-data-of-the-included-studies-with-detailed-data-on-the-accuracy-:1:overall	PMC Open Access	PMC	PMC:PMC8708608	Diagnostic Accuracy of Computed Tomography for the Prediction of the Need for Laparotomy for Traumatic Hollow Viscus Injury: Systematic Review and Meta-Analysis	pmc open access:PMC8708608:jpm-11-01269-t002:table-2-summary-data-of-the-included-studies-with-detailed-data-on-the-accuracy-:1:overall	Overall structured 2 x 2 data	Landry et al., 2016 [ 15 ]	10	13	7	42	ok	PMC8708608.xml	Table 2 Summary data of the included studies with detailed data on the accuracy of computed tomography for the detection of traumatic bowel injury.	7.0	https://pmc.ncbi.nlm.nih.gov/articles/PMC8708608/	available	ab95f44e8492b2862130c115f74aedf97408dea391a5d3cebcbbf5432fa79c3b	PMC8708608.xml	ab95f44e8492b2862130c115f74aedf97408dea391a5d3cebcbbf5432fa79c3b	group	PMC Open Access|0.26.0|PMC8708608.xml|ab95f44e8492b2862130c115f74aedf97408dea391a5d3cebcbbf5432fa79c3b	manifest primary_atlas true; canonical manifest-sheet row	analysis/bmj_rmr_v042/operating_points_primary.csv	C001;C002;C006;C011
0.42.0	PMC Open Access|PMC:PMC8708608|pmc open access:PMC8708608:jpm-11-01269-t002:table-2-summary-data-of-the-included-studies-with-detailed-data-on-the-accuracy-:1:overall	PMC Open Access	PMC	PMC:PMC8708608	Diagnostic Accuracy of Computed Tomography for the Prediction of the Need for Laparotomy for Traumatic Hollow Viscus Injury: Systematic Review and Meta-Analysis	pmc open access:PMC8708608:jpm-11-01269-t002:table-2-summary-data-of-the-included-studies-with-detailed-data-on-the-accuracy-:1:overall	Overall structured 2 x 2 data	Lannes et al., 2019 [ 18 ]	25	15	9	35	ok	PMC8708608.xml	Table 2 Summary data of the included studies with detailed data on the accuracy of computed tomography for the detection of traumatic bowel injury.	3.0	https://pmc.ncbi.nlm.nih.gov/articles/PMC8708608/	available	ab95f44e8492b2862130c115f74aedf97408dea391a5d3cebcbbf5432fa79c3b	PMC8708608.xml	ab95f44e8492b2862130c115f74aedf97408dea391a5d3cebcbbf5432fa79c3b	group	PMC Open Access|0.26.0|PMC8708608.xml|ab95f44e8492b2862130c115f74aedf97408dea391a5d3cebcbbf5432fa79c3b	manifest primary_atlas true; canonical manifest-sheet row	analysis/bmj_rmr_v042/operating_points_primary.csv	C001;C002;C006;C011
0.42.0	PMC Open Access|PMC:PMC8708608|pmc open access:PMC8708608:jpm-11-01269-t002:table-2-summary-data-of-the-included-studies-with-detailed-data-on-the-accuracy-:1:overall	PMC Open Access	PMC	PMC:PMC8708608	Diagnostic Accuracy of Computed Tomography for the Prediction of the Need for Laparotomy for Traumatic Hollow Viscus Injury: Systematic Review and Meta-Analysis	pmc open access:PMC8708608:jpm-11-01269-t002:table-2-summary-data-of-the-included-studies-with-detailed-data-on-the-accuracy-:1:overall	Overall structured 2 x 2 data	Malhotra et al., 2000 [ 29 ]	53	7	43	8005	ok	PMC8708608.xml	Table 2 Summary data of the included studies with detailed data on the accuracy of computed tomography for the detection of traumatic bowel injury.	17.0	https://pmc.ncbi.nlm.nih.gov/articles/PMC8708608/	available	ab95f44e8492b2862130c115f74aedf97408dea391a5d3cebcbbf5432fa79c3b	PMC8708608.xml	ab95f44e8492b2862130c115f74aedf97408dea391a5d3cebcbbf5432fa79c3b	group	PMC Open Access|0.26.0|PMC8708608.xml|ab95f44e8492b2862130c115f74aedf97408dea391a5d3cebcbbf5432fa79c3b	manifest primary_atlas true; canonical manifest-sheet row	analysis/bmj_rmr_v042/operating_points_primary.csv	C001;C002;C006;C011
0.42.0	PMC Open Access|PMC:PMC8708608|pmc open access:PMC8708608:jpm-11-01269-t002:table-2-summary-data-of-the-included-studies-with-detailed-data-on-the-accuracy-:1:overall	PMC Open Access	PMC	PMC:PMC8708608	Diagnostic Accuracy of Computed Tomography for the Prediction of the Need for Laparotomy for Traumatic Hollow Viscus Injury: Systematic Review and Meta-Analysis	pmc open access:PMC8708608:jpm-11-01269-t002:table-2-summary-data-of-the-included-studies-with-detailed-data-on-the-accuracy-:1:overall	Overall structured 2 x 2 data	Mitsuhide et al., 2005 [ 24 ]	16	4	11	198	ok	PMC8708608.xml	Table 2 Summary data of the included studies with detailed data on the accuracy of computed tomography for the detection of traumatic bowel injury.	12.0	https://pmc.ncbi.nlm.nih.gov/articles/PMC8708608/	available	ab95f44e8492b2862130c115f74aedf97408dea391a5d3cebcbbf5432fa79c3b	PMC8708608.xml	ab95f44e8492b2862130c115f74aedf97408dea391a5d3cebcbbf5432fa79c3b	group	PMC Open Access|0.26.0|PMC8708608.xml|ab95f44e8492b2862130c115f74aedf97408dea391a5d3cebcbbf5432fa79c3b	manifest primary_atlas true; canonical manifest-sheet row	analysis/bmj_rmr_v042/operating_points_primary.csv	C001;C002;C006;C011
0.42.0	PMC Open Access|PMC:PMC8708608|pmc open access:PMC8708608:jpm-11-01269-t002:table-2-summary-data-of-the-included-studies-with-detailed-data-on-the-accuracy-:1:overall	PMC Open Access	PMC	PMC:PMC8708608	Diagnostic Accuracy of Computed Tomography for the Prediction of the Need for Laparotomy for Traumatic Hollow Viscus Injury: Systematic Review and Meta-Analysis	pmc open access:PMC8708608:jpm-11-01269-t002:table-2-summary-data-of-the-included-studies-with-detailed-data-on-the-accuracy-:1:overall	Overall structured 2 x 2 data	Molinelli et al., 2018 [ 14 ]	10	29	5	62	ok	PMC8708608.xml	Table 2 Summary data of the included studies with detailed data on the accuracy of computed tomography for the detection of traumatic bowel injury.	4.0	https://pmc.ncbi.nlm.nih.gov/articles/PMC8708608/	available	ab95f44e8492b2862130c115f74aedf97408dea391a5d3cebcbbf5432fa79c3b	PMC8708608.xml	ab95f44e8492b2862130c115f74aedf97408dea391a5d3cebcbbf5432fa79c3b	group	PMC Open Access|0.26.0|PMC8708608.xml|ab95f44e8492b2862130c115f74aedf97408dea391a5d3cebcbbf5432fa79c3b	manifest primary_atlas true; canonical manifest-sheet row	analysis/bmj_rmr_v042/operating_points_primary.csv	C001;C002;C006;C011
0.42.0	PMC Open Access|PMC:PMC8708608|pmc open access:PMC8708608:jpm-11-01269-t002:table-2-summary-data-of-the-included-studies-with-detailed-data-on-the-accuracy-:1:overall	PMC Open Access	PMC	PMC:PMC8708608	Diagnostic Accuracy of Computed Tomography for the Prediction of the Need for Laparotomy for Traumatic Hollow Viscus Injury: Systematic Review and Meta-Analysis	pmc open access:PMC8708608:jpm-11-01269-t002:table-2-summary-data-of-the-included-studies-with-detailed-data-on-the-accuracy-:1:overall	Overall structured 2 x 2 data	Park et al., 2013 [ 23 ]	62	16	1	27	ok	PMC8708608.xml	Table 2 Summary data of the included studies with detailed data on the accuracy of computed tomography for the detection of traumatic bowel injury.	10.0	https://pmc.ncbi.nlm.nih.gov/articles/PMC8708608/	available	ab95f44e8492b2862130c115f74aedf97408dea391a5d3cebcbbf5432fa79c3b	PMC8708608.xml	ab95f44e8492b2862130c115f74aedf97408dea391a5d3cebcbbf5432fa79c3b	group	PMC Open Access|0.26.0|PMC8708608.xml|ab95f44e8492b2862130c115f74aedf97408dea391a5d3cebcbbf5432fa79c3b	manifest primary_atlas true; canonical manifest-sheet row	analysis/bmj_rmr_v042/operating_points_primary.csv	C001;C002;C006;C011
0.42.0	PMC Open Access|PMC:PMC8708608|pmc open access:PMC8708608:jpm-11-01269-t002:table-2-summary-data-of-the-included-studies-with-detailed-data-on-the-accuracy-:1:overall	PMC Open Access	PMC	PMC:PMC8708608	Diagnostic Accuracy of Computed Tomography for the Prediction of the Need for Laparotomy for Traumatic Hollow Viscus Injury: Systematic Review and Meta-Analysis	pmc open access:PMC8708608:jpm-11-01269-t002:table-2-summary-data-of-the-included-studies-with-detailed-data-on-the-accuracy-:1:overall	Overall structured 2 x 2 data	Steenburg et al., 2015 [ 20 ]	12	3	81	30	ok	PMC8708608.xml	Table 2 Summary data of the included studies with detailed data on the accuracy of computed tomography for the detection of traumatic bowel injury.	8.0	https://pmc.ncbi.nlm.nih.gov/articles/PMC8708608/	available	ab95f44e8492b2862130c115f74aedf97408dea391a5d3cebcbbf5432fa79c3b	PMC8708608.xml	ab95f44e8492b2862130c115f74aedf97408dea391a5d3cebcbbf5432fa79c3b	group	PMC Open Access|0.26.0|PMC8708608.xml|ab95f44e8492b2862130c115f74aedf97408dea391a5d3cebcbbf5432fa79c3b	manifest primary_atlas true; canonical manifest-sheet row	analysis/bmj_rmr_v042/operating_points_primary.csv	C001;C002;C006;C011
0.42.0	PMC Open Access|PMC:PMC8708608|pmc open access:PMC8708608:jpm-11-01269-t002:table-2-summary-data-of-the-included-studies-with-detailed-data-on-the-accuracy-:1:overall	PMC Open Access	PMC	PMC:PMC8708608	Diagnostic Accuracy of Computed Tomography for the Prediction of the Need for Laparotomy for Traumatic Hollow Viscus Injury: Systematic Review and Meta-Analysis	pmc open access:PMC8708608:jpm-11-01269-t002:table-2-summary-data-of-the-included-studies-with-detailed-data-on-the-accuracy-:1:overall	Overall structured 2 x 2 data	Stuhlfaut et al., 2004 [ 26 ]	9	2	5	1066	ok	PMC8708608.xml	Table 2 Summary data of the included studies with detailed data on the accuracy of computed tomography for the detection of traumatic bowel injury.	14.0	https://pmc.ncbi.nlm.nih.gov/articles/PMC8708608/	available	ab95f44e8492b2862130c115f74aedf97408dea391a5d3cebcbbf5432fa79c3b	PMC8708608.xml	ab95f44e8492b2862130c115f74aedf97408dea391a5d3cebcbbf5432fa79c3b	group	PMC Open Access|0.26.0|PMC8708608.xml|ab95f44e8492b2862130c115f74aedf97408dea391a5d3cebcbbf5432fa79c3b	manifest primary_atlas true; canonical manifest-sheet row	analysis/bmj_rmr_v042/operating_points_primary.csv	C001;C002;C006;C011
0.42.0	PMC Open Access|PMC:PMC8708608|pmc open access:PMC8708608:jpm-11-01269-t002:table-2-summary-data-of-the-included-studies-with-detailed-data-on-the-accuracy-:1:overall	PMC Open Access	PMC	PMC:PMC8708608	Diagnostic Accuracy of Computed Tomography for the Prediction of the Need for Laparotomy for Traumatic Hollow Viscus Injury: Systematic Review and Meta-Analysis	pmc open access:PMC8708608:jpm-11-01269-t002:table-2-summary-data-of-the-included-studies-with-detailed-data-on-the-accuracy-:1:overall	Overall structured 2 x 2 data	Zingg et al., 2018 [ 19 ]	6	5	13	674	ok	PMC8708608.xml	Table 2 Summary data of the included studies with detailed data on the accuracy of computed tomography for the detection of traumatic bowel injury.	5.0	https://pmc.ncbi.nlm.nih.gov/articles/PMC8708608/	available	ab95f44e8492b2862130c115f74aedf97408dea391a5d3cebcbbf5432fa79c3b	PMC8708608.xml	ab95f44e8492b2862130c115f74aedf97408dea391a5d3cebcbbf5432fa79c3b	group	PMC Open Access|0.26.0|PMC8708608.xml|ab95f44e8492b2862130c115f74aedf97408dea391a5d3cebcbbf5432fa79c3b	manifest primary_atlas true; canonical manifest-sheet row	analysis/bmj_rmr_v042/operating_points_primary.csv	C001;C002;C006;C011
0.42.0	PMC Open Access|PMC:PMC8739654|pmc open access:PMC8739654:Tab2:table-2-data-extracted-for-the-construction-of-2-2-table:1:overall	PMC Open Access	PMC	PMC:PMC8739654	Diagnostic accuracy of calprotectin in periprosthetic joint infection: a diagnostic meta-analysis	pmc open access:PMC8739654:Tab2:table-2-data-extracted-for-the-construction-of-2-2-table:1:overall	Overall structured 2 x 2 data	Bakker et al. a	13	3	2	34	ok	PMC8739654.xml	Table 2 Data extracted for the construction of 2 × 2 table	2.0	https://pmc.ncbi.nlm.nih.gov/articles/PMC8739654/	available	34a103e628886e5ab39198111065afffd9f1a5a9f0b05402050beec0916ee165	PMC8739654.xml	34a103e628886e5ab39198111065afffd9f1a5a9f0b05402050beec0916ee165	group	PMC Open Access|0.26.0|PMC8739654.xml|34a103e628886e5ab39198111065afffd9f1a5a9f0b05402050beec0916ee165	manifest primary_atlas true; canonical manifest-sheet row	analysis/bmj_rmr_v042/operating_points_primary.csv	C001;C002;C006;C011
0.42.0	PMC Open Access|PMC:PMC8739654|pmc open access:PMC8739654:Tab2:table-2-data-extracted-for-the-construction-of-2-2-table:1:overall	PMC Open Access	PMC	PMC:PMC8739654	Diagnostic accuracy of calprotectin in periprosthetic joint infection: a diagnostic meta-analysis	pmc open access:PMC8739654:Tab2:table-2-data-extracted-for-the-construction-of-2-2-table:1:overall	Overall structured 2 x 2 data	Bakker et al. b	17	4	2	38	ok	PMC8739654.xml	Table 2 Data extracted for the construction of 2 × 2 table	3.0	https://pmc.ncbi.nlm.nih.gov/articles/PMC8739654/	available	34a103e628886e5ab39198111065afffd9f1a5a9f0b05402050beec0916ee165	PMC8739654.xml	34a103e628886e5ab39198111065afffd9f1a5a9f0b05402050beec0916ee165	group	PMC Open Access|0.26.0|PMC8739654.xml|34a103e628886e5ab39198111065afffd9f1a5a9f0b05402050beec0916ee165	manifest primary_atlas true; canonical manifest-sheet row	analysis/bmj_rmr_v042/operating_points_primary.csv	C001;C002;C006;C011
0.42.0	PMC Open Access|PMC:PMC8739654|pmc open access:PMC8739654:Tab2:table-2-data-extracted-for-the-construction-of-2-2-table:1:overall	PMC Open Access	PMC	PMC:PMC8739654	Diagnostic accuracy of calprotectin in periprosthetic joint infection: a diagnostic meta-analysis	pmc open access:PMC8739654:Tab2:table-2-data-extracted-for-the-construction-of-2-2-table:1:overall	Overall structured 2 x 2 data	Grzelecki et al	43	2	2	38	ok	PMC8739654.xml	Table 2 Data extracted for the construction of 2 × 2 table	7.0	https://pmc.ncbi.nlm.nih.gov/articles/PMC8739654/	available	34a103e628886e5ab39198111065afffd9f1a5a9f0b05402050beec0916ee165	PMC8739654.xml	34a103e628886e5ab39198111065afffd9f1a5a9f0b05402050beec0916ee165	group	PMC Open Access|0.26.0|PMC8739654.xml|34a103e628886e5ab39198111065afffd9f1a5a9f0b05402050beec0916ee165	manifest primary_atlas true; canonical manifest-sheet row	analysis/bmj_rmr_v042/operating_points_primary.csv	C001;C002;C006;C011
0.42.0	PMC Open Access|PMC:PMC8739654|pmc open access:PMC8739654:Tab2:table-2-data-extracted-for-the-construction-of-2-2-table:1:overall	PMC Open Access	PMC	PMC:PMC8739654	Diagnostic accuracy of calprotectin in periprosthetic joint infection: a diagnostic meta-analysis	pmc open access:PMC8739654:Tab2:table-2-data-extracted-for-the-construction-of-2-2-table:1:overall	Overall structured 2 x 2 data	Salari et al	28	2	0	42	ok	PMC8739654.xml	Table 2 Data extracted for the construction of 2 × 2 table	4.0	https://pmc.ncbi.nlm.nih.gov/articles/PMC8739654/	available	34a103e628886e5ab39198111065afffd9f1a5a9f0b05402050beec0916ee165	PMC8739654.xml	34a103e628886e5ab39198111065afffd9f1a5a9f0b05402050beec0916ee165	group	PMC Open Access|0.26.0|PMC8739654.xml|34a103e628886e5ab39198111065afffd9f1a5a9f0b05402050beec0916ee165	manifest primary_atlas true; canonical manifest-sheet row	analysis/bmj_rmr_v042/operating_points_primary.csv	C001;C002;C006;C011
0.42.0	PMC Open Access|PMC:PMC8739654|pmc open access:PMC8739654:Tab2:table-2-data-extracted-for-the-construction-of-2-2-table:1:overall	PMC Open Access	PMC	PMC:PMC8739654	Diagnostic accuracy of calprotectin in periprosthetic joint infection: a diagnostic meta-analysis	pmc open access:PMC8739654:Tab2:table-2-data-extracted-for-the-construction-of-2-2-table:1:overall	Overall structured 2 x 2 data	Trotter et al	18	11	6	34	ok	PMC8739654.xml	Table 2 Data extracted for the construction of 2 × 2 table	5.0	https://pmc.ncbi.nlm.nih.gov/articles/PMC8739654/	available	34a103e628886e5ab39198111065afffd9f1a5a9f0b05402050beec0916ee165	PMC8739654.xml	34a103e628886e5ab39198111065afffd9f1a5a9f0b05402050beec0916ee165	group	PMC Open Access|0.26.0|PMC8739654.xml|34a103e628886e5ab39198111065afffd9f1a5a9f0b05402050beec0916ee165	manifest primary_atlas true; canonical manifest-sheet row	analysis/bmj_rmr_v042/operating_points_primary.csv	C001;C002;C006;C011
0.42.0	PMC Open Access|PMC:PMC8739654|pmc open access:PMC8739654:Tab2:table-2-data-extracted-for-the-construction-of-2-2-table:1:overall	PMC Open Access	PMC	PMC:PMC8739654	Diagnostic accuracy of calprotectin in periprosthetic joint infection: a diagnostic meta-analysis	pmc open access:PMC8739654:Tab2:table-2-data-extracted-for-the-construction-of-2-2-table:1:overall	Overall structured 2 x 2 data	Warren et al	52	3	1	67	ok	PMC8739654.xml	Table 2 Data extracted for the construction of 2 × 2 table	8.0	https://pmc.ncbi.nlm.nih.gov/articles/PMC8739654/	available	34a103e628886e5ab39198111065afffd9f1a5a9f0b05402050beec0916ee165	PMC8739654.xml	34a103e628886e5ab39198111065afffd9f1a5a9f0b05402050beec0916ee165	group	PMC Open Access|0.26.0|PMC8739654.xml|34a103e628886e5ab39198111065afffd9f1a5a9f0b05402050beec0916ee165	manifest primary_atlas true; canonical manifest-sheet row	analysis/bmj_rmr_v042/operating_points_primary.csv	C001;C002;C006;C011
0.42.0	PMC Open Access|PMC:PMC8739654|pmc open access:PMC8739654:Tab2:table-2-data-extracted-for-the-construction-of-2-2-table:1:overall	PMC Open Access	PMC	PMC:PMC8739654	Diagnostic accuracy of calprotectin in periprosthetic joint infection: a diagnostic meta-analysis	pmc open access:PMC8739654:Tab2:table-2-data-extracted-for-the-construction-of-2-2-table:1:overall	Overall structured 2 x 2 data	Zhang et al	20	1	1	41	ok	PMC8739654.xml	Table 2 Data extracted for the construction of 2 × 2 table	6.0	https://pmc.ncbi.nlm.nih.gov/articles/PMC8739654/	available	34a103e628886e5ab39198111065afffd9f1a5a9f0b05402050beec0916ee165	PMC8739654.xml	34a103e628886e5ab39198111065afffd9f1a5a9f0b05402050beec0916ee165	group	PMC Open Access|0.26.0|PMC8739654.xml|34a103e628886e5ab39198111065afffd9f1a5a9f0b05402050beec0916ee165	manifest primary_atlas true; canonical manifest-sheet row	analysis/bmj_rmr_v042/operating_points_primary.csv	C001;C002;C006;C011
0.42.0	PMC Open Access|PMC:PMC8764176|pmc open access:PMC8764176:T1:table-1-characteristics-of-included-studies:1:overall	PMC Open Access	PMC	PMC:PMC8764176	The Diagnostic Accuracy of One-Step Nucleic Acid Amplification for Lymph Node Metastases of Papillary Thyroid Carcinoma： A Systematic Review and Meta-Analysis	pmc open access:PMC8764176:T1:table-1-characteristics-of-included-studies:1:overall	Overall structured 2 x 2 data	González et al. ( 20 )	19	3	2	26	ok	PMC8764176.xml	Table 1 Characteristics of included studies.	3.0	https://pmc.ncbi.nlm.nih.gov/articles/PMC8764176/	available	6fea99f854eeb357329c195de503a6327fb0f408cad9135806d2b79966e0fd46	PMC8764176.xml	6fea99f854eeb357329c195de503a6327fb0f408cad9135806d2b79966e0fd46	group	PMC Open Access|0.26.0|PMC8764176.xml|6fea99f854eeb357329c195de503a6327fb0f408cad9135806d2b79966e0fd46	manifest primary_atlas true; canonical manifest-sheet row	analysis/bmj_rmr_v042/operating_points_primary.csv	C001;C002;C006;C011
0.42.0	PMC Open Access|PMC:PMC8764176|pmc open access:PMC8764176:T1:table-1-characteristics-of-included-studies:1:overall	PMC Open Access	PMC	PMC:PMC8764176	The Diagnostic Accuracy of One-Step Nucleic Acid Amplification for Lymph Node Metastases of Papillary Thyroid Carcinoma： A Systematic Review and Meta-Analysis	pmc open access:PMC8764176:T1:table-1-characteristics-of-included-studies:1:overall	Overall structured 2 x 2 data	Iglesias Felip et al. ( 23 )	75	74	2	319	ok	PMC8764176.xml	Table 1 Characteristics of included studies.	5.0	https://pmc.ncbi.nlm.nih.gov/articles/PMC8764176/	available	6fea99f854eeb357329c195de503a6327fb0f408cad9135806d2b79966e0fd46	PMC8764176.xml	6fea99f854eeb357329c195de503a6327fb0f408cad9135806d2b79966e0fd46	group	PMC Open Access|0.26.0|PMC8764176.xml|6fea99f854eeb357329c195de503a6327fb0f408cad9135806d2b79966e0fd46	manifest primary_atlas true; canonical manifest-sheet row	analysis/bmj_rmr_v042/operating_points_primary.csv	C001;C002;C006;C011
0.42.0	PMC Open Access|PMC:PMC8764176|pmc open access:PMC8764176:T1:table-1-characteristics-of-included-studies:1:overall	PMC Open Access	PMC	PMC:PMC8764176	The Diagnostic Accuracy of One-Step Nucleic Acid Amplification for Lymph Node Metastases of Papillary Thyroid Carcinoma： A Systematic Review and Meta-Analysis	pmc open access:PMC8764176:T1:table-1-characteristics-of-included-studies:1:overall	Overall structured 2 x 2 data	Kaczka and Pomorski ( 22 )	17	5	3	40	ok	PMC8764176.xml	Table 1 Characteristics of included studies.	7.0	https://pmc.ncbi.nlm.nih.gov/articles/PMC8764176/	available	6fea99f854eeb357329c195de503a6327fb0f408cad9135806d2b79966e0fd46	PMC8764176.xml	6fea99f854eeb357329c195de503a6327fb0f408cad9135806d2b79966e0fd46	group	PMC Open Access|0.26.0|PMC8764176.xml|6fea99f854eeb357329c195de503a6327fb0f408cad9135806d2b79966e0fd46	manifest primary_atlas true; canonical manifest-sheet row	analysis/bmj_rmr_v042/operating_points_primary.csv	C001;C002;C006;C011
0.42.0	PMC Open Access|PMC:PMC8764176|pmc open access:PMC8764176:T1:table-1-characteristics-of-included-studies:1:overall	PMC Open Access	PMC	PMC:PMC8764176	The Diagnostic Accuracy of One-Step Nucleic Acid Amplification for Lymph Node Metastases of Papillary Thyroid Carcinoma： A Systematic Review and Meta-Analysis	pmc open access:PMC8764176:T1:table-1-characteristics-of-included-studies:1:overall	Overall structured 2 x 2 data	Kaczka et al. ( 19 )	13	3	4	72	ok	PMC8764176.xml	Table 1 Characteristics of included studies.	6.0	https://pmc.ncbi.nlm.nih.gov/articles/PMC8764176/	available	6fea99f854eeb357329c195de503a6327fb0f408cad9135806d2b79966e0fd46	PMC8764176.xml	6fea99f854eeb357329c195de503a6327fb0f408cad9135806d2b79966e0fd46	group	PMC Open Access|0.26.0|PMC8764176.xml|6fea99f854eeb357329c195de503a6327fb0f408cad9135806d2b79966e0fd46	manifest primary_atlas true; canonical manifest-sheet row	analysis/bmj_rmr_v042/operating_points_primary.csv	C001;C002;C006;C011
0.42.0	PMC Open Access|PMC:PMC8764176|pmc open access:PMC8764176:T1:table-1-characteristics-of-included-studies:1:overall	PMC Open Access	PMC	PMC:PMC8764176	The Diagnostic Accuracy of One-Step Nucleic Acid Amplification for Lymph Node Metastases of Papillary Thyroid Carcinoma： A Systematic Review and Meta-Analysis	pmc open access:PMC8764176:T1:table-1-characteristics-of-included-studies:1:overall	Overall structured 2 x 2 data	Medas et al. ( 24 )	7	1	1	17	ok	PMC8764176.xml	Table 1 Characteristics of included studies.	4.0	https://pmc.ncbi.nlm.nih.gov/articles/PMC8764176/	available	6fea99f854eeb357329c195de503a6327fb0f408cad9135806d2b79966e0fd46	PMC8764176.xml	6fea99f854eeb357329c195de503a6327fb0f408cad9135806d2b79966e0fd46	group	PMC Open Access|0.26.0|PMC8764176.xml|6fea99f854eeb357329c195de503a6327fb0f408cad9135806d2b79966e0fd46	manifest primary_atlas true; canonical manifest-sheet row	analysis/bmj_rmr_v042/operating_points_primary.csv	C001;C002;C006;C011
0.42.0	PMC Open Access|PMC:PMC8764176|pmc open access:PMC8764176:T1:table-1-characteristics-of-included-studies:1:overall	PMC Open Access	PMC	PMC:PMC8764176	The Diagnostic Accuracy of One-Step Nucleic Acid Amplification for Lymph Node Metastases of Papillary Thyroid Carcinoma： A Systematic Review and Meta-Analysis	pmc open access:PMC8764176:T1:table-1-characteristics-of-included-studies:1:overall	Overall structured 2 x 2 data	del Carmen et al. ( 21 )	75	18	14	160	ok	PMC8764176.xml	Table 1 Characteristics of included studies.	2.0	https://pmc.ncbi.nlm.nih.gov/articles/PMC8764176/	available	6fea99f854eeb357329c195de503a6327fb0f408cad9135806d2b79966e0fd46	PMC8764176.xml	6fea99f854eeb357329c195de503a6327fb0f408cad9135806d2b79966e0fd46	group	PMC Open Access|0.26.0|PMC8764176.xml|6fea99f854eeb357329c195de503a6327fb0f408cad9135806d2b79966e0fd46	manifest primary_atlas true; canonical manifest-sheet row	analysis/bmj_rmr_v042/operating_points_primary.csv	C001;C002;C006;C011
0.42.0	PMC Open Access|PMC:PMC8765637|pmc open access:PMC8765637:pone.0261521.t001:table-1-baseline-characteristics-and-methodological-quality-of-all-included-stud:1:overall	PMC Open Access	PMC	PMC:PMC8765637	The value of TI-RADS combined with superb micro-vascular imagine in distinguishing benign and malignant thyroid nodules: A meta-analysis	pmc open access:PMC8765637:pone.0261521.t001:table-1-baseline-characteristics-and-methodological-quality-of-all-included-stud:1:overall	Overall structured 2 x 2 data	Ahn HS [ 15 ]	21	3	5	23	ok	PMC8765637.xml	Table 1 Baseline characteristics and methodological quality of all included studies.	7.0	https://pmc.ncbi.nlm.nih.gov/articles/PMC8765637/	available	f14575f01250717f95d9330e78a0e003367327278da6e472d1c1484f3b486545	PMC8765637.xml	f14575f01250717f95d9330e78a0e003367327278da6e472d1c1484f3b486545	group	PMC Open Access|0.26.0|PMC8765637.xml|f14575f01250717f95d9330e78a0e003367327278da6e472d1c1484f3b486545	manifest primary_atlas true; canonical manifest-sheet row	analysis/bmj_rmr_v042/operating_points_primary.csv	C001;C002;C006;C011
0.42.0	PMC Open Access|PMC:PMC8765637|pmc open access:PMC8765637:pone.0261521.t001:table-1-baseline-characteristics-and-methodological-quality-of-all-included-stud:1:overall	PMC Open Access	PMC	PMC:PMC8765637	The value of TI-RADS combined with superb micro-vascular imagine in distinguishing benign and malignant thyroid nodules: A meta-analysis	pmc open access:PMC8765637:pone.0261521.t001:table-1-baseline-characteristics-and-methodological-quality-of-all-included-stud:1:overall	Overall structured 2 x 2 data	Huang JY [ 12 ]	41	6	2	19	ok	PMC8765637.xml	Table 1 Baseline characteristics and methodological quality of all included studies.	4.0	https://pmc.ncbi.nlm.nih.gov/articles/PMC8765637/	available	f14575f01250717f95d9330e78a0e003367327278da6e472d1c1484f3b486545	PMC8765637.xml	f14575f01250717f95d9330e78a0e003367327278da6e472d1c1484f3b486545	group	PMC Open Access|0.26.0|PMC8765637.xml|f14575f01250717f95d9330e78a0e003367327278da6e472d1c1484f3b486545	manifest primary_atlas true; canonical manifest-sheet row	analysis/bmj_rmr_v042/operating_points_primary.csv	C001;C002;C006;C011
0.42.0	PMC Open Access|PMC:PMC8765637|pmc open access:PMC8765637:pone.0261521.t001:table-1-baseline-characteristics-and-methodological-quality-of-all-included-stud:1:overall	PMC Open Access	PMC	PMC:PMC8765637	The value of TI-RADS combined with superb micro-vascular imagine in distinguishing benign and malignant thyroid nodules: A meta-analysis	pmc open access:PMC8765637:pone.0261521.t001:table-1-baseline-characteristics-and-methodological-quality-of-all-included-stud:1:overall	Overall structured 2 x 2 data	Kong J [ 16 ]	62	4	17	30	ok	PMC8765637.xml	Table 1 Baseline characteristics and methodological quality of all included studies.	8.0	https://pmc.ncbi.nlm.nih.gov/articles/PMC8765637/	available	f14575f01250717f95d9330e78a0e003367327278da6e472d1c1484f3b486545	PMC8765637.xml	f14575f01250717f95d9330e78a0e003367327278da6e472d1c1484f3b486545	group	PMC Open Access|0.26.0|PMC8765637.xml|f14575f01250717f95d9330e78a0e003367327278da6e472d1c1484f3b486545	manifest primary_atlas true; canonical manifest-sheet row	analysis/bmj_rmr_v042/operating_points_primary.csv	C001;C002;C006;C011
0.42.0	PMC Open Access|PMC:PMC8765637|pmc open access:PMC8765637:pone.0261521.t001:table-1-baseline-characteristics-and-methodological-quality-of-all-included-stud:1:overall	PMC Open Access	PMC	PMC:PMC8765637	The value of TI-RADS combined with superb micro-vascular imagine in distinguishing benign and malignant thyroid nodules: A meta-analysis	pmc open access:PMC8765637:pone.0261521.t001:table-1-baseline-characteristics-and-methodological-quality-of-all-included-stud:1:overall	Overall structured 2 x 2 data	LI YH [ 14 ]	64	47	9	134	ok	PMC8765637.xml	Table 1 Baseline characteristics and methodological quality of all included studies.	6.0	https://pmc.ncbi.nlm.nih.gov/articles/PMC8765637/	available	f14575f01250717f95d9330e78a0e003367327278da6e472d1c1484f3b486545	PMC8765637.xml	f14575f01250717f95d9330e78a0e003367327278da6e472d1c1484f3b486545	group	PMC Open Access|0.26.0|PMC8765637.xml|f14575f01250717f95d9330e78a0e003367327278da6e472d1c1484f3b486545	manifest primary_atlas true; canonical manifest-sheet row	analysis/bmj_rmr_v042/operating_points_primary.csv	C001;C002;C006;C011
0.42.0	PMC Open Access|PMC:PMC8765637|pmc open access:PMC8765637:pone.0261521.t001:table-1-baseline-characteristics-and-methodological-quality-of-all-included-stud:1:overall	PMC Open Access	PMC	PMC:PMC8765637	The value of TI-RADS combined with superb micro-vascular imagine in distinguishing benign and malignant thyroid nodules: A meta-analysis	pmc open access:PMC8765637:pone.0261521.t001:table-1-baseline-characteristics-and-methodological-quality-of-all-included-stud:1:overall	Overall structured 2 x 2 data	Zhang PS [ 13 ]	27	6	16	72	ok	PMC8765637.xml	Table 1 Baseline characteristics and methodological quality of all included studies.	5.0	https://pmc.ncbi.nlm.nih.gov/articles/PMC8765637/	available	f14575f01250717f95d9330e78a0e003367327278da6e472d1c1484f3b486545	PMC8765637.xml	f14575f01250717f95d9330e78a0e003367327278da6e472d1c1484f3b486545	group	PMC Open Access|0.26.0|PMC8765637.xml|f14575f01250717f95d9330e78a0e003367327278da6e472d1c1484f3b486545	manifest primary_atlas true; canonical manifest-sheet row	analysis/bmj_rmr_v042/operating_points_primary.csv	C001;C002;C006;C011
0.42.0	PMC Open Access|PMC:PMC8765637|pmc open access:PMC8765637:pone.0261521.t001:table-1-baseline-characteristics-and-methodological-quality-of-all-included-stud:1:overall	PMC Open Access	PMC	PMC:PMC8765637	The value of TI-RADS combined with superb micro-vascular imagine in distinguishing benign and malignant thyroid nodules: A meta-analysis	pmc open access:PMC8765637:pone.0261521.t001:table-1-baseline-characteristics-and-methodological-quality-of-all-included-stud:1:overall	Overall structured 2 x 2 data	Zhao YF [ 11 ]	109	30	35	122	ok	PMC8765637.xml	Table 1 Baseline characteristics and methodological quality of all included studies.	3.0	https://pmc.ncbi.nlm.nih.gov/articles/PMC8765637/	available	f14575f01250717f95d9330e78a0e003367327278da6e472d1c1484f3b486545	PMC8765637.xml	f14575f01250717f95d9330e78a0e003367327278da6e472d1c1484f3b486545	group	PMC Open Access|0.26.0|PMC8765637.xml|f14575f01250717f95d9330e78a0e003367327278da6e472d1c1484f3b486545	manifest primary_atlas true; canonical manifest-sheet row	analysis/bmj_rmr_v042/operating_points_primary.csv	C001;C002;C006;C011
0.42.0	PMC Open Access|PMC:PMC8774961|pmc open access:PMC8774961:diagnostics-12-00049-t002:table-2-diagnostic-test-accuracy-of-eligible-studies:1:overall	PMC Open Access	PMC	PMC:PMC8774961	Diagnostic Accuracy of Ultrasonographic Respiratory Variation in the Inferior Vena Cava, Subclavian Vein, Internal Jugular Vein, and Femoral Vein Diameter to Predict Fluid Responsiveness: A Systematic Review and Meta-Analysis	pmc open access:PMC8774961:diagnostics-12-00049-t002:table-2-diagnostic-test-accuracy-of-eligible-studies:1:overall	Overall structured 2 x 2 data	Airapetian [ 30 ]	9	1	20	29	ok	PMC8774961.xml	Table 2 Diagnostic test accuracy of eligible studies.	11.0	https://pmc.ncbi.nlm.nih.gov/articles/PMC8774961/	available	4e9d1875a3bb13b9a39d56b5e51ac44227950b8241c34787e41d977edbf5822b	PMC8774961.xml	4e9d1875a3bb13b9a39d56b5e51ac44227950b8241c34787e41d977edbf5822b	group	PMC Open Access|0.26.0|PMC8774961.xml|4e9d1875a3bb13b9a39d56b5e51ac44227950b8241c34787e41d977edbf5822b	manifest primary_atlas true; canonical manifest-sheet row	analysis/bmj_rmr_v042/operating_points_primary.csv	C001;C002;C006;C011
0.42.0	PMC Open Access|PMC:PMC8774961|pmc open access:PMC8774961:diagnostics-12-00049-t002:table-2-diagnostic-test-accuracy-of-eligible-studies:1:overall	PMC Open Access	PMC	PMC:PMC8774961	Diagnostic Accuracy of Ultrasonographic Respiratory Variation in the Inferior Vena Cava, Subclavian Vein, Internal Jugular Vein, and Femoral Vein Diameter to Predict Fluid Responsiveness: A Systematic Review and Meta-Analysis	pmc open access:PMC8774961:diagnostics-12-00049-t002:table-2-diagnostic-test-accuracy-of-eligible-studies:1:overall	Overall structured 2 x 2 data	Barbier [ 21 ]	9	1	1	9	ok	PMC8774961.xml	Table 2 Diagnostic test accuracy of eligible studies.	2.0	https://pmc.ncbi.nlm.nih.gov/articles/PMC8774961/	available	4e9d1875a3bb13b9a39d56b5e51ac44227950b8241c34787e41d977edbf5822b	PMC8774961.xml	4e9d1875a3bb13b9a39d56b5e51ac44227950b8241c34787e41d977edbf5822b	group	PMC Open Access|0.26.0|PMC8774961.xml|4e9d1875a3bb13b9a39d56b5e51ac44227950b8241c34787e41d977edbf5822b	manifest primary_atlas true; canonical manifest-sheet row	analysis/bmj_rmr_v042/operating_points_primary.csv	C001;C002;C006;C011
0.42.0	PMC Open Access|PMC:PMC8774961|pmc open access:PMC8774961:diagnostics-12-00049-t002:table-2-diagnostic-test-accuracy-of-eligible-studies:1:overall	PMC Open Access	PMC	PMC:PMC8774961	Diagnostic Accuracy of Ultrasonographic Respiratory Variation in the Inferior Vena Cava, Subclavian Vein, Internal Jugular Vein, and Femoral Vein Diameter to Predict Fluid Responsiveness: A Systematic Review and Meta-Analysis	pmc open access:PMC8774961:diagnostics-12-00049-t002:table-2-diagnostic-test-accuracy-of-eligible-studies:1:overall	Overall structured 2 x 2 data	Blavius [ 50 ]	71	19	13	72	ok	PMC8774961.xml	Table 2 Diagnostic test accuracy of eligible studies.	36.0	https://pmc.ncbi.nlm.nih.gov/articles/PMC8774961/	available	4e9d1875a3bb13b9a39d56b5e51ac44227950b8241c34787e41d977edbf5822b	PMC8774961.xml	4e9d1875a3bb13b9a39d56b5e51ac44227950b8241c34787e41d977edbf5822b	group	PMC Open Access|0.26.0|PMC8774961.xml|4e9d1875a3bb13b9a39d56b5e51ac44227950b8241c34787e41d977edbf5822b	manifest primary_atlas true; canonical manifest-sheet row	analysis/bmj_rmr_v042/operating_points_primary.csv	C001;C002;C006;C011
0.42.0	PMC Open Access|PMC:PMC8774961|pmc open access:PMC8774961:diagnostics-12-00049-t002:table-2-diagnostic-test-accuracy-of-eligible-studies:1:overall	PMC Open Access	PMC	PMC:PMC8774961	Diagnostic Accuracy of Ultrasonographic Respiratory Variation in the Inferior Vena Cava, Subclavian Vein, Internal Jugular Vein, and Femoral Vein Diameter to Predict Fluid Responsiveness: A Systematic Review and Meta-Analysis	pmc open access:PMC8774961:diagnostics-12-00049-t002:table-2-diagnostic-test-accuracy-of-eligible-studies:1:overall	Overall structured 2 x 2 data	Bortolotti [ 40 ]	19	4	10	22	ok	PMC8774961.xml	Table 2 Diagnostic test accuracy of eligible studies.	22.0	https://pmc.ncbi.nlm.nih.gov/articles/PMC8774961/	available	4e9d1875a3bb13b9a39d56b5e51ac44227950b8241c34787e41d977edbf5822b	PMC8774961.xml	4e9d1875a3bb13b9a39d56b5e51ac44227950b8241c34787e41d977edbf5822b	group	PMC Open Access|0.26.0|PMC8774961.xml|4e9d1875a3bb13b9a39d56b5e51ac44227950b8241c34787e41d977edbf5822b	manifest primary_atlas true; canonical manifest-sheet row	analysis/bmj_rmr_v042/operating_points_primary.csv	C001;C002;C006;C011
0.42.0	PMC Open Access|PMC:PMC8774961|pmc open access:PMC8774961:diagnostics-12-00049-t002:table-2-diagnostic-test-accuracy-of-eligible-studies:1:overall	PMC Open Access	PMC	PMC:PMC8774961	Diagnostic Accuracy of Ultrasonographic Respiratory Variation in the Inferior Vena Cava, Subclavian Vein, Internal Jugular Vein, and Femoral Vein Diameter to Predict Fluid Responsiveness: A Systematic Review and Meta-Analysis	pmc open access:PMC8774961:diagnostics-12-00049-t002:table-2-diagnostic-test-accuracy-of-eligible-studies:1:overall	Overall structured 2 x 2 data	Caplan [ 48 ]	31	9	10	31	ok	PMC8774961.xml	Table 2 Diagnostic test accuracy of eligible studies.	34.0	https://pmc.ncbi.nlm.nih.gov/articles/PMC8774961/	available	4e9d1875a3bb13b9a39d56b5e51ac44227950b8241c34787e41d977edbf5822b	PMC8774961.xml	4e9d1875a3bb13b9a39d56b5e51ac44227950b8241c34787e41d977edbf5822b	group	PMC Open Access|0.26.0|PMC8774961.xml|4e9d1875a3bb13b9a39d56b5e51ac44227950b8241c34787e41d977edbf5822b	manifest primary_atlas true; canonical manifest-sheet row	analysis/bmj_rmr_v042/operating_points_primary.csv	C001;C002;C006;C011
0.42.0	PMC Open Access|PMC:PMC8774961|pmc open access:PMC8774961:diagnostics-12-00049-t002:table-2-diagnostic-test-accuracy-of-eligible-studies:1:overall	PMC Open Access	PMC	PMC:PMC8774961	Diagnostic Accuracy of Ultrasonographic Respiratory Variation in the Inferior Vena Cava, Subclavian Vein, Internal Jugular Vein, and Femoral Vein Diameter to Predict Fluid Responsiveness: A Systematic Review and Meta-Analysis	pmc open access:PMC8774961:diagnostics-12-00049-t002:table-2-diagnostic-test-accuracy-of-eligible-studies:1:overall	Overall structured 2 x 2 data	Charbonneau [ 27 ]	10	7	16	11	ok	PMC8774961.xml	Table 2 Diagnostic test accuracy of eligible studies.	8.0	https://pmc.ncbi.nlm.nih.gov/articles/PMC8774961/	available	4e9d1875a3bb13b9a39d56b5e51ac44227950b8241c34787e41d977edbf5822b	PMC8774961.xml	4e9d1875a3bb13b9a39d56b5e51ac44227950b8241c34787e41d977edbf5822b	group	PMC Open Access|0.26.0|PMC8774961.xml|4e9d1875a3bb13b9a39d56b5e51ac44227950b8241c34787e41d977edbf5822b	manifest primary_atlas true; canonical manifest-sheet row	analysis/bmj_rmr_v042/operating_points_primary.csv	C001;C002;C006;C011
0.42.0	PMC Open Access|PMC:PMC8774961|pmc open access:PMC8774961:diagnostics-12-00049-t002:table-2-diagnostic-test-accuracy-of-eligible-studies:1:overall	PMC Open Access	PMC	PMC:PMC8774961	Diagnostic Accuracy of Ultrasonographic Respiratory Variation in the Inferior Vena Cava, Subclavian Vein, Internal Jugular Vein, and Femoral Vein Diameter to Predict Fluid Responsiveness: A Systematic Review and Meta-Analysis	pmc open access:PMC8774961:diagnostics-12-00049-t002:table-2-diagnostic-test-accuracy-of-eligible-studies:1:overall	Overall structured 2 x 2 data	Corl [ 35 ]	53	12	8	51	ok	PMC8774961.xml	Table 2 Diagnostic test accuracy of eligible studies.	16.0	https://pmc.ncbi.nlm.nih.gov/articles/PMC8774961/	available	4e9d1875a3bb13b9a39d56b5e51ac44227950b8241c34787e41d977edbf5822b	PMC8774961.xml	4e9d1875a3bb13b9a39d56b5e51ac44227950b8241c34787e41d977edbf5822b	group	PMC Open Access|0.26.0|PMC8774961.xml|4e9d1875a3bb13b9a39d56b5e51ac44227950b8241c34787e41d977edbf5822b	manifest primary_atlas true; canonical manifest-sheet row	analysis/bmj_rmr_v042/operating_points_primary.csv	C001;C002;C006;C011
0.42.0	PMC Open Access|PMC:PMC8774961|pmc open access:PMC8774961:diagnostics-12-00049-t002:table-2-diagnostic-test-accuracy-of-eligible-studies:1:overall	PMC Open Access	PMC	PMC:PMC8774961	Diagnostic Accuracy of Ultrasonographic Respiratory Variation in the Inferior Vena Cava, Subclavian Vein, Internal Jugular Vein, and Femoral Vein Diameter to Predict Fluid Responsiveness: A Systematic Review and Meta-Analysis	pmc open access:PMC8774961:diagnostics-12-00049-t002:table-2-diagnostic-test-accuracy-of-eligible-studies:1:overall	Overall structured 2 x 2 data	Corl [ 44 ]	38	9	6	32	ok	PMC8774961.xml	Table 2 Diagnostic test accuracy of eligible studies.	27.0	https://pmc.ncbi.nlm.nih.gov/articles/PMC8774961/	available	4e9d1875a3bb13b9a39d56b5e51ac44227950b8241c34787e41d977edbf5822b	PMC8774961.xml	4e9d1875a3bb13b9a39d56b5e51ac44227950b8241c34787e41d977edbf5822b	group	PMC Open Access|0.26.0|PMC8774961.xml|4e9d1875a3bb13b9a39d56b5e51ac44227950b8241c34787e41d977edbf5822b	manifest primary_atlas true; canonical manifest-sheet row	analysis/bmj_rmr_v042/operating_points_primary.csv	C001;C002;C006;C011
0.42.0	PMC Open Access|PMC:PMC8774961|pmc open access:PMC8774961:diagnostics-12-00049-t002:table-2-diagnostic-test-accuracy-of-eligible-studies:1:overall	PMC Open Access	PMC	PMC:PMC8774961	Diagnostic Accuracy of Ultrasonographic Respiratory Variation in the Inferior Vena Cava, Subclavian Vein, Internal Jugular Vein, and Femoral Vein Diameter to Predict Fluid Responsiveness: A Systematic Review and Meta-Analysis	pmc open access:PMC8774961:diagnostics-12-00049-t002:table-2-diagnostic-test-accuracy-of-eligible-studies:1:overall	Overall structured 2 x 2 data	Feissel [ 22 ]	14	1	2	22	ok	PMC8774961.xml	Table 2 Diagnostic test accuracy of eligible studies.	3.0	https://pmc.ncbi.nlm.nih.gov/articles/PMC8774961/	available	4e9d1875a3bb13b9a39d56b5e51ac44227950b8241c34787e41d977edbf5822b	PMC8774961.xml	4e9d1875a3bb13b9a39d56b5e51ac44227950b8241c34787e41d977edbf5822b	group	PMC Open Access|0.26.0|PMC8774961.xml|4e9d1875a3bb13b9a39d56b5e51ac44227950b8241c34787e41d977edbf5822b	manifest primary_atlas true; canonical manifest-sheet row	analysis/bmj_rmr_v042/operating_points_primary.csv	C001;C002;C006;C011
0.42.0	PMC Open Access|PMC:PMC8774961|pmc open access:PMC8774961:diagnostics-12-00049-t002:table-2-diagnostic-test-accuracy-of-eligible-studies:1:overall	PMC Open Access	PMC	PMC:PMC8774961	Diagnostic Accuracy of Ultrasonographic Respiratory Variation in the Inferior Vena Cava, Subclavian Vein, Internal Jugular Vein, and Femoral Vein Diameter to Predict Fluid Responsiveness: A Systematic Review and Meta-Analysis	pmc open access:PMC8774961:diagnostics-12-00049-t002:table-2-diagnostic-test-accuracy-of-eligible-studies:1:overall	Overall structured 2 x 2 data	Giraud [ 41 ]	9	1	0	10	ok	PMC8774961.xml	Table 2 Diagnostic test accuracy of eligible studies.	23.0	https://pmc.ncbi.nlm.nih.gov/articles/PMC8774961/	available	4e9d1875a3bb13b9a39d56b5e51ac44227950b8241c34787e41d977edbf5822b	PMC8774961.xml	4e9d1875a3bb13b9a39d56b5e51ac44227950b8241c34787e41d977edbf5822b	group	PMC Open Access|0.26.0|PMC8774961.xml|4e9d1875a3bb13b9a39d56b5e51ac44227950b8241c34787e41d977edbf5822b	manifest primary_atlas true; canonical manifest-sheet row	analysis/bmj_rmr_v042/operating_points_primary.csv	C001;C002;C006;C011
0.42.0	PMC Open Access|PMC:PMC8774961|pmc open access:PMC8774961:diagnostics-12-00049-t002:table-2-diagnostic-test-accuracy-of-eligible-studies:1:overall	PMC Open Access	PMC	PMC:PMC8774961	Diagnostic Accuracy of Ultrasonographic Respiratory Variation in the Inferior Vena Cava, Subclavian Vein, Internal Jugular Vein, and Femoral Vein Diameter to Predict Fluid Responsiveness: A Systematic Review and Meta-Analysis	pmc open access:PMC8774961:diagnostics-12-00049-t002:table-2-diagnostic-test-accuracy-of-eligible-studies:1:overall	Overall structured 2 x 2 data	Guarracino [ 29 ]	24	1	6	19	ok	PMC8774961.xml	Table 2 Diagnostic test accuracy of eligible studies.	10.0	https://pmc.ncbi.nlm.nih.gov/articles/PMC8774961/	available	4e9d1875a3bb13b9a39d56b5e51ac44227950b8241c34787e41d977edbf5822b	PMC8774961.xml	4e9d1875a3bb13b9a39d56b5e51ac44227950b8241c34787e41d977edbf5822b	group	PMC Open Access|0.26.0|PMC8774961.xml|4e9d1875a3bb13b9a39d56b5e51ac44227950b8241c34787e41d977edbf5822b	manifest primary_atlas true; canonical manifest-sheet row	analysis/bmj_rmr_v042/operating_points_primary.csv	C001;C002;C006;C011
0.42.0	PMC Open Access|PMC:PMC8774961|pmc open access:PMC8774961:diagnostics-12-00049-t002:table-2-diagnostic-test-accuracy-of-eligible-studies:1:overall	PMC Open Access	PMC	PMC:PMC8774961	Diagnostic Accuracy of Ultrasonographic Respiratory Variation in the Inferior Vena Cava, Subclavian Vein, Internal Jugular Vein, and Femoral Vein Diameter to Predict Fluid Responsiveness: A Systematic Review and Meta-Analysis	pmc open access:PMC8774961:diagnostics-12-00049-t002:table-2-diagnostic-test-accuracy-of-eligible-studies:1:overall	Overall structured 2 x 2 data	Haliloğlu [ 36 ]	18	3	5	18	ok	PMC8774961.xml	Table 2 Diagnostic test accuracy of eligible studies.	17.0	https://pmc.ncbi.nlm.nih.gov/articles/PMC8774961/	available	4e9d1875a3bb13b9a39d56b5e51ac44227950b8241c34787e41d977edbf5822b	PMC8774961.xml	4e9d1875a3bb13b9a39d56b5e51ac44227950b8241c34787e41d977edbf5822b	group	PMC Open Access|0.26.0|PMC8774961.xml|4e9d1875a3bb13b9a39d56b5e51ac44227950b8241c34787e41d977edbf5822b	manifest primary_atlas true; canonical manifest-sheet row	analysis/bmj_rmr_v042/operating_points_primary.csv	C001;C002;C006;C011
0.42.0	PMC Open Access|PMC:PMC8774961|pmc open access:PMC8774961:diagnostics-12-00049-t002:table-2-diagnostic-test-accuracy-of-eligible-studies:1:overall	PMC Open Access	PMC	PMC:PMC8774961	Diagnostic Accuracy of Ultrasonographic Respiratory Variation in the Inferior Vena Cava, Subclavian Vein, Internal Jugular Vein, and Femoral Vein Diameter to Predict Fluid Responsiveness: A Systematic Review and Meta-Analysis	pmc open access:PMC8774961:diagnostics-12-00049-t002:table-2-diagnostic-test-accuracy-of-eligible-studies:1:overall	Overall structured 2 x 2 data	He [ 45 ]	26	10	12	31	ok	PMC8774961.xml	Table 2 Diagnostic test accuracy of eligible studies.	29.0	https://pmc.ncbi.nlm.nih.gov/articles/PMC8774961/	available	4e9d1875a3bb13b9a39d56b5e51ac44227950b8241c34787e41d977edbf5822b	PMC8774961.xml	4e9d1875a3bb13b9a39d56b5e51ac44227950b8241c34787e41d977edbf5822b	group	PMC Open Access|0.26.0|PMC8774961.xml|4e9d1875a3bb13b9a39d56b5e51ac44227950b8241c34787e41d977edbf5822b	manifest primary_atlas true; canonical manifest-sheet row	analysis/bmj_rmr_v042/operating_points_primary.csv	C001;C002;C006;C011
0.42.0	PMC Open Access|PMC:PMC8774961|pmc open access:PMC8774961:diagnostics-12-00049-t002:table-2-diagnostic-test-accuracy-of-eligible-studies:1:overall	PMC Open Access	PMC	PMC:PMC8774961	Diagnostic Accuracy of Ultrasonographic Respiratory Variation in the Inferior Vena Cava, Subclavian Vein, Internal Jugular Vein, and Femoral Vein Diameter to Predict Fluid Responsiveness: A Systematic Review and Meta-Analysis	pmc open access:PMC8774961:diagnostics-12-00049-t002:table-2-diagnostic-test-accuracy-of-eligible-studies:1:overall	Overall structured 2 x 2 data	Lanspa [ 26 ]	5	3	0	6	ok	PMC8774961.xml	Table 2 Diagnostic test accuracy of eligible studies.	7.0	https://pmc.ncbi.nlm.nih.gov/articles/PMC8774961/	available	4e9d1875a3bb13b9a39d56b5e51ac44227950b8241c34787e41d977edbf5822b	PMC8774961.xml	4e9d1875a3bb13b9a39d56b5e51ac44227950b8241c34787e41d977edbf5822b	group	PMC Open Access|0.26.0|PMC8774961.xml|4e9d1875a3bb13b9a39d56b5e51ac44227950b8241c34787e41d977edbf5822b	manifest primary_atlas true; canonical manifest-sheet row	analysis/bmj_rmr_v042/operating_points_primary.csv	C001;C002;C006;C011
0.42.0	PMC Open Access|PMC:PMC8774961|pmc open access:PMC8774961:diagnostics-12-00049-t002:table-2-diagnostic-test-accuracy-of-eligible-studies:1:overall	PMC Open Access	PMC	PMC:PMC8774961	Diagnostic Accuracy of Ultrasonographic Respiratory Variation in the Inferior Vena Cava, Subclavian Vein, Internal Jugular Vein, and Femoral Vein Diameter to Predict Fluid Responsiveness: A Systematic Review and Meta-Analysis	pmc open access:PMC8774961:diagnostics-12-00049-t002:table-2-diagnostic-test-accuracy-of-eligible-studies:1:overall	Overall structured 2 x 2 data	Lu [ 37 ]	18	5	9	17	ok	PMC8774961.xml	Table 2 Diagnostic test accuracy of eligible studies.	19.0	https://pmc.ncbi.nlm.nih.gov/articles/PMC8774961/	available	4e9d1875a3bb13b9a39d56b5e51ac44227950b8241c34787e41d977edbf5822b	PMC8774961.xml	4e9d1875a3bb13b9a39d56b5e51ac44227950b8241c34787e41d977edbf5822b	group	PMC Open Access|0.26.0|PMC8774961.xml|4e9d1875a3bb13b9a39d56b5e51ac44227950b8241c34787e41d977edbf5822b	manifest primary_atlas true; canonical manifest-sheet row	analysis/bmj_rmr_v042/operating_points_primary.csv	C001;C002;C006;C011
0.42.0	PMC Open Access|PMC:PMC8774961|pmc open access:PMC8774961:diagnostics-12-00049-t002:table-2-diagnostic-test-accuracy-of-eligible-studies:1:overall	PMC Open Access	PMC	PMC:PMC8774961	Diagnostic Accuracy of Ultrasonographic Respiratory Variation in the Inferior Vena Cava, Subclavian Vein, Internal Jugular Vein, and Femoral Vein Diameter to Predict Fluid Responsiveness: A Systematic Review and Meta-Analysis	pmc open access:PMC8774961:diagnostics-12-00049-t002:table-2-diagnostic-test-accuracy-of-eligible-studies:1:overall	Overall structured 2 x 2 data	Ma [ 42 ]	30	5	5	30	ok	PMC8774961.xml	Table 2 Diagnostic test accuracy of eligible studies.	24.0	https://pmc.ncbi.nlm.nih.gov/articles/PMC8774961/	available	4e9d1875a3bb13b9a39d56b5e51ac44227950b8241c34787e41d977edbf5822b	PMC8774961.xml	4e9d1875a3bb13b9a39d56b5e51ac44227950b8241c34787e41d977edbf5822b	group	PMC Open Access|0.26.0|PMC8774961.xml|4e9d1875a3bb13b9a39d56b5e51ac44227950b8241c34787e41d977edbf5822b	manifest primary_atlas true; canonical manifest-sheet row	analysis/bmj_rmr_v042/operating_points_primary.csv	C001;C002;C006;C011
0.42.0	PMC Open Access|PMC:PMC8774961|pmc open access:PMC8774961:diagnostics-12-00049-t002:table-2-diagnostic-test-accuracy-of-eligible-studies:1:overall	PMC Open Access	PMC	PMC:PMC8774961	Diagnostic Accuracy of Ultrasonographic Respiratory Variation in the Inferior Vena Cava, Subclavian Vein, Internal Jugular Vein, and Femoral Vein Diameter to Predict Fluid Responsiveness: A Systematic Review and Meta-Analysis	pmc open access:PMC8774961:diagnostics-12-00049-t002:table-2-diagnostic-test-accuracy-of-eligible-studies:1:overall	Overall structured 2 x 2 data	Machare-Delgado [ 24 ]	8	8	0	9	ok	PMC8774961.xml	Table 2 Diagnostic test accuracy of eligible studies.	5.0	https://pmc.ncbi.nlm.nih.gov/articles/PMC8774961/	available	4e9d1875a3bb13b9a39d56b5e51ac44227950b8241c34787e41d977edbf5822b	PMC8774961.xml	4e9d1875a3bb13b9a39d56b5e51ac44227950b8241c34787e41d977edbf5822b	group	PMC Open Access|0.26.0|PMC8774961.xml|4e9d1875a3bb13b9a39d56b5e51ac44227950b8241c34787e41d977edbf5822b	manifest primary_atlas true; canonical manifest-sheet row	analysis/bmj_rmr_v042/operating_points_primary.csv	C001;C002;C006;C011
0.42.0	PMC Open Access|PMC:PMC8774961|pmc open access:PMC8774961:diagnostics-12-00049-t002:table-2-diagnostic-test-accuracy-of-eligible-studies:1:overall	PMC Open Access	PMC	PMC:PMC8774961	Diagnostic Accuracy of Ultrasonographic Respiratory Variation in the Inferior Vena Cava, Subclavian Vein, Internal Jugular Vein, and Femoral Vein Diameter to Predict Fluid Responsiveness: A Systematic Review and Meta-Analysis	pmc open access:PMC8774961:diagnostics-12-00049-t002:table-2-diagnostic-test-accuracy-of-eligible-studies:1:overall	Overall structured 2 x 2 data	McGregor [ 49 ]	9	4	10	7	ok	PMC8774961.xml	Table 2 Diagnostic test accuracy of eligible studies.	35.0	https://pmc.ncbi.nlm.nih.gov/articles/PMC8774961/	available	4e9d1875a3bb13b9a39d56b5e51ac44227950b8241c34787e41d977edbf5822b	PMC8774961.xml	4e9d1875a3bb13b9a39d56b5e51ac44227950b8241c34787e41d977edbf5822b	group	PMC Open Access|0.26.0|PMC8774961.xml|4e9d1875a3bb13b9a39d56b5e51ac44227950b8241c34787e41d977edbf5822b	manifest primary_atlas true; canonical manifest-sheet row	analysis/bmj_rmr_v042/operating_points_primary.csv	C001;C002;C006;C011
0.42.0	PMC Open Access|PMC:PMC8774961|pmc open access:PMC8774961:diagnostics-12-00049-t002:table-2-diagnostic-test-accuracy-of-eligible-studies:1:overall	PMC Open Access	PMC	PMC:PMC8774961	Diagnostic Accuracy of Ultrasonographic Respiratory Variation in the Inferior Vena Cava, Subclavian Vein, Internal Jugular Vein, and Femoral Vein Diameter to Predict Fluid Responsiveness: A Systematic Review and Meta-Analysis	pmc open access:PMC8774961:diagnostics-12-00049-t002:table-2-diagnostic-test-accuracy-of-eligible-studies:1:overall	Overall structured 2 x 2 data	Moretti [ 23 ]	12	0	5	12	ok	PMC8774961.xml	Table 2 Diagnostic test accuracy of eligible studies.	4.0	https://pmc.ncbi.nlm.nih.gov/articles/PMC8774961/	available	4e9d1875a3bb13b9a39d56b5e51ac44227950b8241c34787e41d977edbf5822b	PMC8774961.xml	4e9d1875a3bb13b9a39d56b5e51ac44227950b8241c34787e41d977edbf5822b	group	PMC Open Access|0.26.0|PMC8774961.xml|4e9d1875a3bb13b9a39d56b5e51ac44227950b8241c34787e41d977edbf5822b	manifest primary_atlas true; canonical manifest-sheet row	analysis/bmj_rmr_v042/operating_points_primary.csv	C001;C002;C006;C011
0.42.0	PMC Open Access|PMC:PMC8774961|pmc open access:PMC8774961:diagnostics-12-00049-t002:table-2-diagnostic-test-accuracy-of-eligible-studies:1:overall	PMC Open Access	PMC	PMC:PMC8774961	Diagnostic Accuracy of Ultrasonographic Respiratory Variation in the Inferior Vena Cava, Subclavian Vein, Internal Jugular Vein, and Femoral Vein Diameter to Predict Fluid Responsiveness: A Systematic Review and Meta-Analysis	pmc open access:PMC8774961:diagnostics-12-00049-t002:table-2-diagnostic-test-accuracy-of-eligible-studies:1:overall	Overall structured 2 x 2 data	Muller [ 25 ]	14	4	6	16	ok	PMC8774961.xml	Table 2 Diagnostic test accuracy of eligible studies.	6.0	https://pmc.ncbi.nlm.nih.gov/articles/PMC8774961/	available	4e9d1875a3bb13b9a39d56b5e51ac44227950b8241c34787e41d977edbf5822b	PMC8774961.xml	4e9d1875a3bb13b9a39d56b5e51ac44227950b8241c34787e41d977edbf5822b	group	PMC Open Access|0.26.0|PMC8774961.xml|4e9d1875a3bb13b9a39d56b5e51ac44227950b8241c34787e41d977edbf5822b	manifest primary_atlas true; canonical manifest-sheet row	analysis/bmj_rmr_v042/operating_points_primary.csv	C001;C002;C006;C011
0.42.0	PMC Open Access|PMC:PMC8774961|pmc open access:PMC8774961:diagnostics-12-00049-t002:table-2-diagnostic-test-accuracy-of-eligible-studies:1:overall	PMC Open Access	PMC	PMC:PMC8774961	Diagnostic Accuracy of Ultrasonographic Respiratory Variation in the Inferior Vena Cava, Subclavian Vein, Internal Jugular Vein, and Femoral Vein Diameter to Predict Fluid Responsiveness: A Systematic Review and Meta-Analysis	pmc open access:PMC8774961:diagnostics-12-00049-t002:table-2-diagnostic-test-accuracy-of-eligible-studies:1:overall	Overall structured 2 x 2 data	Piskin [ 38 ]	32	4	8	28	ok	PMC8774961.xml	Table 2 Diagnostic test accuracy of eligible studies.	20.0	https://pmc.ncbi.nlm.nih.gov/articles/PMC8774961/	available	4e9d1875a3bb13b9a39d56b5e51ac44227950b8241c34787e41d977edbf5822b	PMC8774961.xml	4e9d1875a3bb13b9a39d56b5e51ac44227950b8241c34787e41d977edbf5822b	group	PMC Open Access|0.26.0|PMC8774961.xml|4e9d1875a3bb13b9a39d56b5e51ac44227950b8241c34787e41d977edbf5822b	manifest primary_atlas true; canonical manifest-sheet row	analysis/bmj_rmr_v042/operating_points_primary.csv	C001;C002;C006;C011
0.42.0	PMC Open Access|PMC:PMC8774961|pmc open access:PMC8774961:diagnostics-12-00049-t002:table-2-diagnostic-test-accuracy-of-eligible-studies:1:overall	PMC Open Access	PMC	PMC:PMC8774961	Diagnostic Accuracy of Ultrasonographic Respiratory Variation in the Inferior Vena Cava, Subclavian Vein, Internal Jugular Vein, and Femoral Vein Diameter to Predict Fluid Responsiveness: A Systematic Review and Meta-Analysis	pmc open access:PMC8774961:diagnostics-12-00049-t002:table-2-diagnostic-test-accuracy-of-eligible-studies:1:overall	Overall structured 2 x 2 data	Preau [ 39 ]	38	5	12	35	ok	PMC8774961.xml	Table 2 Diagnostic test accuracy of eligible studies.	21.0	https://pmc.ncbi.nlm.nih.gov/articles/PMC8774961/	available	4e9d1875a3bb13b9a39d56b5e51ac44227950b8241c34787e41d977edbf5822b	PMC8774961.xml	4e9d1875a3bb13b9a39d56b5e51ac44227950b8241c34787e41d977edbf5822b	group	PMC Open Access|0.26.0|PMC8774961.xml|4e9d1875a3bb13b9a39d56b5e51ac44227950b8241c34787e41d977edbf5822b	manifest primary_atlas true; canonical manifest-sheet row	analysis/bmj_rmr_v042/operating_points_primary.csv	C001;C002;C006;C011
0.42.0	PMC Open Access|PMC:PMC8774961|pmc open access:PMC8774961:diagnostics-12-00049-t002:table-2-diagnostic-test-accuracy-of-eligible-studies:1:overall	PMC Open Access	PMC	PMC:PMC8774961	Diagnostic Accuracy of Ultrasonographic Respiratory Variation in the Inferior Vena Cava, Subclavian Vein, Internal Jugular Vein, and Femoral Vein Diameter to Predict Fluid Responsiveness: A Systematic Review and Meta-Analysis	pmc open access:PMC8774961:diagnostics-12-00049-t002:table-2-diagnostic-test-accuracy-of-eligible-studies:1:overall	Overall structured 2 x 2 data	Sobczk [ 32 ]	20	3	4	8	ok	PMC8774961.xml	Table 2 Diagnostic test accuracy of eligible studies.	13.0	https://pmc.ncbi.nlm.nih.gov/articles/PMC8774961/	available	4e9d1875a3bb13b9a39d56b5e51ac44227950b8241c34787e41d977edbf5822b	PMC8774961.xml	4e9d1875a3bb13b9a39d56b5e51ac44227950b8241c34787e41d977edbf5822b	group	PMC Open Access|0.26.0|PMC8774961.xml|4e9d1875a3bb13b9a39d56b5e51ac44227950b8241c34787e41d977edbf5822b	manifest primary_atlas true; canonical manifest-sheet row	analysis/bmj_rmr_v042/operating_points_primary.csv	C001;C002;C006;C011
0.42.0	PMC Open Access|PMC:PMC8774961|pmc open access:PMC8774961:diagnostics-12-00049-t002:table-2-diagnostic-test-accuracy-of-eligible-studies:1:overall	PMC Open Access	PMC	PMC:PMC8774961	Diagnostic Accuracy of Ultrasonographic Respiratory Variation in the Inferior Vena Cava, Subclavian Vein, Internal Jugular Vein, and Femoral Vein Diameter to Predict Fluid Responsiveness: A Systematic Review and Meta-Analysis	pmc open access:PMC8774961:diagnostics-12-00049-t002:table-2-diagnostic-test-accuracy-of-eligible-studies:1:overall	Overall structured 2 x 2 data	Theerawit [ 33 ]	12	3	4	10	ok	PMC8774961.xml	Table 2 Diagnostic test accuracy of eligible studies.	14.0	https://pmc.ncbi.nlm.nih.gov/articles/PMC8774961/	available	4e9d1875a3bb13b9a39d56b5e51ac44227950b8241c34787e41d977edbf5822b	PMC8774961.xml	4e9d1875a3bb13b9a39d56b5e51ac44227950b8241c34787e41d977edbf5822b	group	PMC Open Access|0.26.0|PMC8774961.xml|4e9d1875a3bb13b9a39d56b5e51ac44227950b8241c34787e41d977edbf5822b	manifest primary_atlas true; canonical manifest-sheet row	analysis/bmj_rmr_v042/operating_points_primary.csv	C001;C002;C006;C011
0.42.0	PMC Open Access|PMC:PMC8774961|pmc open access:PMC8774961:diagnostics-12-00049-t002:table-2-diagnostic-test-accuracy-of-eligible-studies:1:overall	PMC Open Access	PMC	PMC:PMC8774961	Diagnostic Accuracy of Ultrasonographic Respiratory Variation in the Inferior Vena Cava, Subclavian Vein, Internal Jugular Vein, and Femoral Vein Diameter to Predict Fluid Responsiveness: A Systematic Review and Meta-Analysis	pmc open access:PMC8774961:diagnostics-12-00049-t002:table-2-diagnostic-test-accuracy-of-eligible-studies:1:overall	Overall structured 2 x 2 data	Wang [ 43 ]	8	1	2	7	ok	PMC8774961.xml	Table 2 Diagnostic test accuracy of eligible studies.	26.0	https://pmc.ncbi.nlm.nih.gov/articles/PMC8774961/	available	4e9d1875a3bb13b9a39d56b5e51ac44227950b8241c34787e41d977edbf5822b	PMC8774961.xml	4e9d1875a3bb13b9a39d56b5e51ac44227950b8241c34787e41d977edbf5822b	group	PMC Open Access|0.26.0|PMC8774961.xml|4e9d1875a3bb13b9a39d56b5e51ac44227950b8241c34787e41d977edbf5822b	manifest primary_atlas true; canonical manifest-sheet row	analysis/bmj_rmr_v042/operating_points_primary.csv	C001;C002;C006;C011
0.42.0	PMC Open Access|PMC:PMC8774961|pmc open access:PMC8774961:diagnostics-12-00049-t002:table-2-diagnostic-test-accuracy-of-eligible-studies:1:overall	PMC Open Access	PMC	PMC:PMC8774961	Diagnostic Accuracy of Ultrasonographic Respiratory Variation in the Inferior Vena Cava, Subclavian Vein, Internal Jugular Vein, and Femoral Vein Diameter to Predict Fluid Responsiveness: A Systematic Review and Meta-Analysis	pmc open access:PMC8774961:diagnostics-12-00049-t002:table-2-diagnostic-test-accuracy-of-eligible-studies:1:overall	Overall structured 2 x 2 data	Yao [ 46 ]	17	3	20	27	ok	PMC8774961.xml	Table 2 Diagnostic test accuracy of eligible studies.	32.0	https://pmc.ncbi.nlm.nih.gov/articles/PMC8774961/	available	4e9d1875a3bb13b9a39d56b5e51ac44227950b8241c34787e41d977edbf5822b	PMC8774961.xml	4e9d1875a3bb13b9a39d56b5e51ac44227950b8241c34787e41d977edbf5822b	group	PMC Open Access|0.26.0|PMC8774961.xml|4e9d1875a3bb13b9a39d56b5e51ac44227950b8241c34787e41d977edbf5822b	manifest primary_atlas true; canonical manifest-sheet row	analysis/bmj_rmr_v042/operating_points_primary.csv	C001;C002;C006;C011
0.42.0	PMC Open Access|PMC:PMC8774961|pmc open access:PMC8774961:diagnostics-12-00049-t002:table-2-diagnostic-test-accuracy-of-eligible-studies:1:overall	PMC Open Access	PMC	PMC:PMC8774961	Diagnostic Accuracy of Ultrasonographic Respiratory Variation in the Inferior Vena Cava, Subclavian Vein, Internal Jugular Vein, and Femoral Vein Diameter to Predict Fluid Responsiveness: A Systematic Review and Meta-Analysis	pmc open access:PMC8774961:diagnostics-12-00049-t002:table-2-diagnostic-test-accuracy-of-eligible-studies:1:overall	Overall structured 2 x 2 data	Zhang [ 34 ]	18	1	8	13	ok	PMC8774961.xml	Table 2 Diagnostic test accuracy of eligible studies.	15.0	https://pmc.ncbi.nlm.nih.gov/articles/PMC8774961/	available	4e9d1875a3bb13b9a39d56b5e51ac44227950b8241c34787e41d977edbf5822b	PMC8774961.xml	4e9d1875a3bb13b9a39d56b5e51ac44227950b8241c34787e41d977edbf5822b	group	PMC Open Access|0.26.0|PMC8774961.xml|4e9d1875a3bb13b9a39d56b5e51ac44227950b8241c34787e41d977edbf5822b	manifest primary_atlas true; canonical manifest-sheet row	analysis/bmj_rmr_v042/operating_points_primary.csv	C001;C002;C006;C011
0.42.0	PMC Open Access|PMC:PMC8774961|pmc open access:PMC8774961:diagnostics-12-00049-t002:table-2-diagnostic-test-accuracy-of-eligible-studies:1:overall	PMC Open Access	PMC	PMC:PMC8774961	Diagnostic Accuracy of Ultrasonographic Respiratory Variation in the Inferior Vena Cava, Subclavian Vein, Internal Jugular Vein, and Femoral Vein Diameter to Predict Fluid Responsiveness: A Systematic Review and Meta-Analysis	pmc open access:PMC8774961:diagnostics-12-00049-t002:table-2-diagnostic-test-accuracy-of-eligible-studies:1:overall	Overall structured 2 x 2 data	Zhang [ 47 ]	47	6	10	38	ok	PMC8774961.xml	Table 2 Diagnostic test accuracy of eligible studies.	33.0	https://pmc.ncbi.nlm.nih.gov/articles/PMC8774961/	available	4e9d1875a3bb13b9a39d56b5e51ac44227950b8241c34787e41d977edbf5822b	PMC8774961.xml	4e9d1875a3bb13b9a39d56b5e51ac44227950b8241c34787e41d977edbf5822b	group	PMC Open Access|0.26.0|PMC8774961.xml|4e9d1875a3bb13b9a39d56b5e51ac44227950b8241c34787e41d977edbf5822b	manifest primary_atlas true; canonical manifest-sheet row	analysis/bmj_rmr_v042/operating_points_primary.csv	C001;C002;C006;C011
0.42.0	PMC Open Access|PMC:PMC8774961|pmc open access:PMC8774961:diagnostics-12-00049-t002:table-2-diagnostic-test-accuracy-of-eligible-studies:1:overall	PMC Open Access	PMC	PMC:PMC8774961	Diagnostic Accuracy of Ultrasonographic Respiratory Variation in the Inferior Vena Cava, Subclavian Vein, Internal Jugular Vein, and Femoral Vein Diameter to Predict Fluid Responsiveness: A Systematic Review and Meta-Analysis	pmc open access:PMC8774961:diagnostics-12-00049-t002:table-2-diagnostic-test-accuracy-of-eligible-studies:1:overall	Overall structured 2 x 2 data	de Oliveira [ 31 ]	6	0	3	11	ok	PMC8774961.xml	Table 2 Diagnostic test accuracy of eligible studies.	12.0	https://pmc.ncbi.nlm.nih.gov/articles/PMC8774961/	available	4e9d1875a3bb13b9a39d56b5e51ac44227950b8241c34787e41d977edbf5822b	PMC8774961.xml	4e9d1875a3bb13b9a39d56b5e51ac44227950b8241c34787e41d977edbf5822b	group	PMC Open Access|0.26.0|PMC8774961.xml|4e9d1875a3bb13b9a39d56b5e51ac44227950b8241c34787e41d977edbf5822b	manifest primary_atlas true; canonical manifest-sheet row	analysis/bmj_rmr_v042/operating_points_primary.csv	C001;C002;C006;C011
0.42.0	PMC Open Access|PMC:PMC8774961|pmc open access:PMC8774961:diagnostics-12-00049-t002:table-2-diagnostic-test-accuracy-of-eligible-studies:1:overall	PMC Open Access	PMC	PMC:PMC8774961	Diagnostic Accuracy of Ultrasonographic Respiratory Variation in the Inferior Vena Cava, Subclavian Vein, Internal Jugular Vein, and Femoral Vein Diameter to Predict Fluid Responsiveness: A Systematic Review and Meta-Analysis	pmc open access:PMC8774961:diagnostics-12-00049-t002:table-2-diagnostic-test-accuracy-of-eligible-studies:1:overall	Overall structured 2 x 2 data	de Valk [ 28 ]	10	11	2	22	ok	PMC8774961.xml	Table 2 Diagnostic test accuracy of eligible studies.	9.0	https://pmc.ncbi.nlm.nih.gov/articles/PMC8774961/	available	4e9d1875a3bb13b9a39d56b5e51ac44227950b8241c34787e41d977edbf5822b	PMC8774961.xml	4e9d1875a3bb13b9a39d56b5e51ac44227950b8241c34787e41d977edbf5822b	group	PMC Open Access|0.26.0|PMC8774961.xml|4e9d1875a3bb13b9a39d56b5e51ac44227950b8241c34787e41d977edbf5822b	manifest primary_atlas true; canonical manifest-sheet row	analysis/bmj_rmr_v042/operating_points_primary.csv	C001;C002;C006;C011
0.42.0	PMC Open Access|PMC:PMC8794272|pmc open access:PMC8794272:pntd.0010136.t002:table-2-raw-data-from-included-studies:1:overall	PMC Open Access	PMC	PMC:PMC8794272	Meta-analysis of variable-temperature PCR technique performance for diagnosising Schistosoma japonicum infections in humans in endemic areas	pmc open access:PMC8794272:pntd.0010136.t002:table-2-raw-data-from-included-studies:1:overall	Overall structured 2 x 2 data	Fung 2012 [ 49 ]	14	2	8	82	ok	PMC8794272.xml	Table 2 Raw data from included studies.	2.0	https://pmc.ncbi.nlm.nih.gov/articles/PMC8794272/	available	8cbb2c60ab8670a8f1a26edb0e4b2d8202b5fc99a59afc4b422bc5cab561cffd	PMC8794272.xml	8cbb2c60ab8670a8f1a26edb0e4b2d8202b5fc99a59afc4b422bc5cab561cffd	group	PMC Open Access|0.26.0|PMC8794272.xml|8cbb2c60ab8670a8f1a26edb0e4b2d8202b5fc99a59afc4b422bc5cab561cffd	manifest primary_atlas true; canonical manifest-sheet row	analysis/bmj_rmr_v042/operating_points_primary.csv	C001;C002;C006;C011
0.42.0	PMC Open Access|PMC:PMC8794272|pmc open access:PMC8794272:pntd.0010136.t002:table-2-raw-data-from-included-studies:1:overall	PMC Open Access	PMC	PMC:PMC8794272	Meta-analysis of variable-temperature PCR technique performance for diagnosising Schistosoma japonicum infections in humans in endemic areas	pmc open access:PMC8794272:pntd.0010136.t002:table-2-raw-data-from-included-studies:1:overall	Overall structured 2 x 2 data	Gordon 2015 [ 50 ]	121	384	7	48	ok	PMC8794272.xml	Table 2 Raw data from included studies.	3.0	https://pmc.ncbi.nlm.nih.gov/articles/PMC8794272/	available	8cbb2c60ab8670a8f1a26edb0e4b2d8202b5fc99a59afc4b422bc5cab561cffd	PMC8794272.xml	8cbb2c60ab8670a8f1a26edb0e4b2d8202b5fc99a59afc4b422bc5cab561cffd	group	PMC Open Access|0.26.0|PMC8794272.xml|8cbb2c60ab8670a8f1a26edb0e4b2d8202b5fc99a59afc4b422bc5cab561cffd	manifest primary_atlas true; canonical manifest-sheet row	analysis/bmj_rmr_v042/operating_points_primary.csv	C001;C002;C006;C011
0.42.0	PMC Open Access|PMC:PMC8794272|pmc open access:PMC8794272:pntd.0010136.t002:table-2-raw-data-from-included-studies:1:overall	PMC Open Access	PMC	PMC:PMC8794272	Meta-analysis of variable-temperature PCR technique performance for diagnosising Schistosoma japonicum infections in humans in endemic areas	pmc open access:PMC8794272:pntd.0010136.t002:table-2-raw-data-from-included-studies:1:overall	Overall structured 2 x 2 data	Guan 2013 [ 51 ]	39	0	2	30	ok	PMC8794272.xml	Table 2 Raw data from included studies.	4.0	https://pmc.ncbi.nlm.nih.gov/articles/PMC8794272/	available	8cbb2c60ab8670a8f1a26edb0e4b2d8202b5fc99a59afc4b422bc5cab561cffd	PMC8794272.xml	8cbb2c60ab8670a8f1a26edb0e4b2d8202b5fc99a59afc4b422bc5cab561cffd	group	PMC Open Access|0.26.0|PMC8794272.xml|8cbb2c60ab8670a8f1a26edb0e4b2d8202b5fc99a59afc4b422bc5cab561cffd	manifest primary_atlas true; canonical manifest-sheet row	analysis/bmj_rmr_v042/operating_points_primary.csv	C001;C002;C006;C011
0.42.0	PMC Open Access|PMC:PMC8794272|pmc open access:PMC8794272:pntd.0010136.t002:table-2-raw-data-from-included-studies:1:overall	PMC Open Access	PMC	PMC:PMC8794272	Meta-analysis of variable-temperature PCR technique performance for diagnosising Schistosoma japonicum infections in humans in endemic areas	pmc open access:PMC8794272:pntd.0010136.t002:table-2-raw-data-from-included-studies:1:overall	Overall structured 2 x 2 data	Guo 2012 [ 52 ]	42	2	1	49	ok	PMC8794272.xml	Table 2 Raw data from included studies.	5.0	https://pmc.ncbi.nlm.nih.gov/articles/PMC8794272/	available	8cbb2c60ab8670a8f1a26edb0e4b2d8202b5fc99a59afc4b422bc5cab561cffd	PMC8794272.xml	8cbb2c60ab8670a8f1a26edb0e4b2d8202b5fc99a59afc4b422bc5cab561cffd	group	PMC Open Access|0.26.0|PMC8794272.xml|8cbb2c60ab8670a8f1a26edb0e4b2d8202b5fc99a59afc4b422bc5cab561cffd	manifest primary_atlas true; canonical manifest-sheet row	analysis/bmj_rmr_v042/operating_points_primary.csv	C001;C002;C006;C011
0.42.0	PMC Open Access|PMC:PMC8794272|pmc open access:PMC8794272:pntd.0010136.t002:table-2-raw-data-from-included-studies:1:overall	PMC Open Access	PMC	PMC:PMC8794272	Meta-analysis of variable-temperature PCR technique performance for diagnosising Schistosoma japonicum infections in humans in endemic areas	pmc open access:PMC8794272:pntd.0010136.t002:table-2-raw-data-from-included-studies:1:overall	Overall structured 2 x 2 data	Kato-Hayashi 2015 [ 53 ]	1	9	0	13	ok	PMC8794272.xml	Table 2 Raw data from included studies.	6.0	https://pmc.ncbi.nlm.nih.gov/articles/PMC8794272/	available	8cbb2c60ab8670a8f1a26edb0e4b2d8202b5fc99a59afc4b422bc5cab561cffd	PMC8794272.xml	8cbb2c60ab8670a8f1a26edb0e4b2d8202b5fc99a59afc4b422bc5cab561cffd	group	PMC Open Access|0.26.0|PMC8794272.xml|8cbb2c60ab8670a8f1a26edb0e4b2d8202b5fc99a59afc4b422bc5cab561cffd	manifest primary_atlas true; canonical manifest-sheet row	analysis/bmj_rmr_v042/operating_points_primary.csv	C001;C002;C006;C011
0.42.0	PMC Open Access|PMC:PMC8794272|pmc open access:PMC8794272:pntd.0010136.t002:table-2-raw-data-from-included-studies:1:overall	PMC Open Access	PMC	PMC:PMC8794272	Meta-analysis of variable-temperature PCR technique performance for diagnosising Schistosoma japonicum infections in humans in endemic areas	pmc open access:PMC8794272:pntd.0010136.t002:table-2-raw-data-from-included-studies:1:overall	Overall structured 2 x 2 data	Lier 2009 [ 54 ]	32	35	39	1000	ok	PMC8794272.xml	Table 2 Raw data from included studies.	7.0	https://pmc.ncbi.nlm.nih.gov/articles/PMC8794272/	available	8cbb2c60ab8670a8f1a26edb0e4b2d8202b5fc99a59afc4b422bc5cab561cffd	PMC8794272.xml	8cbb2c60ab8670a8f1a26edb0e4b2d8202b5fc99a59afc4b422bc5cab561cffd	group	PMC Open Access|0.26.0|PMC8794272.xml|8cbb2c60ab8670a8f1a26edb0e4b2d8202b5fc99a59afc4b422bc5cab561cffd	manifest primary_atlas true; canonical manifest-sheet row	analysis/bmj_rmr_v042/operating_points_primary.csv	C001;C002;C006;C011
0.42.0	PMC Open Access|PMC:PMC8794272|pmc open access:PMC8794272:pntd.0010136.t002:table-2-raw-data-from-included-studies:1:overall	PMC Open Access	PMC	PMC:PMC8794272	Meta-analysis of variable-temperature PCR technique performance for diagnosising Schistosoma japonicum infections in humans in endemic areas	pmc open access:PMC8794272:pntd.0010136.t002:table-2-raw-data-from-included-studies:1:overall	Overall structured 2 x 2 data	Mu 2020_a [ 55 ]	36	8	17	17	ok	PMC8794272.xml	Table 2 Raw data from included studies.	8.0	https://pmc.ncbi.nlm.nih.gov/articles/PMC8794272/	available	8cbb2c60ab8670a8f1a26edb0e4b2d8202b5fc99a59afc4b422bc5cab561cffd	PMC8794272.xml	8cbb2c60ab8670a8f1a26edb0e4b2d8202b5fc99a59afc4b422bc5cab561cffd	group	PMC Open Access|0.26.0|PMC8794272.xml|8cbb2c60ab8670a8f1a26edb0e4b2d8202b5fc99a59afc4b422bc5cab561cffd	manifest primary_atlas true; canonical manifest-sheet row	analysis/bmj_rmr_v042/operating_points_primary.csv	C001;C002;C006;C011
0.42.0	PMC Open Access|PMC:PMC8794272|pmc open access:PMC8794272:pntd.0010136.t002:table-2-raw-data-from-included-studies:1:overall	PMC Open Access	PMC	PMC:PMC8794272	Meta-analysis of variable-temperature PCR technique performance for diagnosising Schistosoma japonicum infections in humans in endemic areas	pmc open access:PMC8794272:pntd.0010136.t002:table-2-raw-data-from-included-studies:1:overall	Overall structured 2 x 2 data	Mu 2020_b [ 55 ]	42	11	11	14	ok	PMC8794272.xml	Table 2 Raw data from included studies.	9.0	https://pmc.ncbi.nlm.nih.gov/articles/PMC8794272/	available	8cbb2c60ab8670a8f1a26edb0e4b2d8202b5fc99a59afc4b422bc5cab561cffd	PMC8794272.xml	8cbb2c60ab8670a8f1a26edb0e4b2d8202b5fc99a59afc4b422bc5cab561cffd	group	PMC Open Access|0.26.0|PMC8794272.xml|8cbb2c60ab8670a8f1a26edb0e4b2d8202b5fc99a59afc4b422bc5cab561cffd	manifest primary_atlas true; canonical manifest-sheet row	analysis/bmj_rmr_v042/operating_points_primary.csv	C001;C002;C006;C011
0.42.0	PMC Open Access|PMC:PMC8794272|pmc open access:PMC8794272:pntd.0010136.t002:table-2-raw-data-from-included-studies:1:overall	PMC Open Access	PMC	PMC:PMC8794272	Meta-analysis of variable-temperature PCR technique performance for diagnosising Schistosoma japonicum infections in humans in endemic areas	pmc open access:PMC8794272:pntd.0010136.t002:table-2-raw-data-from-included-studies:1:overall	Overall structured 2 x 2 data	Wang 2009 [ 56 ]	31	0	0	44	ok	PMC8794272.xml	Table 2 Raw data from included studies.	10.0	https://pmc.ncbi.nlm.nih.gov/articles/PMC8794272/	available	8cbb2c60ab8670a8f1a26edb0e4b2d8202b5fc99a59afc4b422bc5cab561cffd	PMC8794272.xml	8cbb2c60ab8670a8f1a26edb0e4b2d8202b5fc99a59afc4b422bc5cab561cffd	group	PMC Open Access|0.26.0|PMC8794272.xml|8cbb2c60ab8670a8f1a26edb0e4b2d8202b5fc99a59afc4b422bc5cab561cffd	manifest primary_atlas true; canonical manifest-sheet row	analysis/bmj_rmr_v042/operating_points_primary.csv	C001;C002;C006;C011
0.42.0	PMC Open Access|PMC:PMC8794272|pmc open access:PMC8794272:pntd.0010136.t002:table-2-raw-data-from-included-studies:1:overall	PMC Open Access	PMC	PMC:PMC8794272	Meta-analysis of variable-temperature PCR technique performance for diagnosising Schistosoma japonicum infections in humans in endemic areas	pmc open access:PMC8794272:pntd.0010136.t002:table-2-raw-data-from-included-studies:1:overall	Overall structured 2 x 2 data	Weerakoon 2017_a [ 33 ]	102	176	6	128	ok	PMC8794272.xml	Table 2 Raw data from included studies.	11.0	https://pmc.ncbi.nlm.nih.gov/articles/PMC8794272/	available	8cbb2c60ab8670a8f1a26edb0e4b2d8202b5fc99a59afc4b422bc5cab561cffd	PMC8794272.xml	8cbb2c60ab8670a8f1a26edb0e4b2d8202b5fc99a59afc4b422bc5cab561cffd	group	PMC Open Access|0.26.0|PMC8794272.xml|8cbb2c60ab8670a8f1a26edb0e4b2d8202b5fc99a59afc4b422bc5cab561cffd	manifest primary_atlas true; canonical manifest-sheet row	analysis/bmj_rmr_v042/operating_points_primary.csv	C001;C002;C006;C011
0.42.0	PMC Open Access|PMC:PMC8794272|pmc open access:PMC8794272:pntd.0010136.t002:table-2-raw-data-from-included-studies:1:overall	PMC Open Access	PMC	PMC:PMC8794272	Meta-analysis of variable-temperature PCR technique performance for diagnosising Schistosoma japonicum infections in humans in endemic areas	pmc open access:PMC8794272:pntd.0010136.t002:table-2-raw-data-from-included-studies:1:overall	Overall structured 2 x 2 data	Weerakoon 2017_b [ 33 ]	106	201	2	103	ok	PMC8794272.xml	Table 2 Raw data from included studies.	12.0	https://pmc.ncbi.nlm.nih.gov/articles/PMC8794272/	available	8cbb2c60ab8670a8f1a26edb0e4b2d8202b5fc99a59afc4b422bc5cab561cffd	PMC8794272.xml	8cbb2c60ab8670a8f1a26edb0e4b2d8202b5fc99a59afc4b422bc5cab561cffd	group	PMC Open Access|0.26.0|PMC8794272.xml|8cbb2c60ab8670a8f1a26edb0e4b2d8202b5fc99a59afc4b422bc5cab561cffd	manifest primary_atlas true; canonical manifest-sheet row	analysis/bmj_rmr_v042/operating_points_primary.csv	C001;C002;C006;C011
0.42.0	PMC Open Access|PMC:PMC8794272|pmc open access:PMC8794272:pntd.0010136.t002:table-2-raw-data-from-included-studies:1:overall	PMC Open Access	PMC	PMC:PMC8794272	Meta-analysis of variable-temperature PCR technique performance for diagnosising Schistosoma japonicum infections in humans in endemic areas	pmc open access:PMC8794272:pntd.0010136.t002:table-2-raw-data-from-included-studies:1:overall	Overall structured 2 x 2 data	Xu 2010 [ 57 ]	18	0	12	20	ok	PMC8794272.xml	Table 2 Raw data from included studies.	13.0	https://pmc.ncbi.nlm.nih.gov/articles/PMC8794272/	available	8cbb2c60ab8670a8f1a26edb0e4b2d8202b5fc99a59afc4b422bc5cab561cffd	PMC8794272.xml	8cbb2c60ab8670a8f1a26edb0e4b2d8202b5fc99a59afc4b422bc5cab561cffd	group	PMC Open Access|0.26.0|PMC8794272.xml|8cbb2c60ab8670a8f1a26edb0e4b2d8202b5fc99a59afc4b422bc5cab561cffd	manifest primary_atlas true; canonical manifest-sheet row	analysis/bmj_rmr_v042/operating_points_primary.csv	C001;C002;C006;C011
0.42.0	PMC Open Access|PMC:PMC8794272|pmc open access:PMC8794272:pntd.0010136.t002:table-2-raw-data-from-included-studies:1:overall	PMC Open Access	PMC	PMC:PMC8794272	Meta-analysis of variable-temperature PCR technique performance for diagnosising Schistosoma japonicum infections in humans in endemic areas	pmc open access:PMC8794272:pntd.0010136.t002:table-2-raw-data-from-included-studies:1:overall	Overall structured 2 x 2 data	Xu 2011_a [ 58 ]	96	7	14	98	ok	PMC8794272.xml	Table 2 Raw data from included studies.	14.0	https://pmc.ncbi.nlm.nih.gov/articles/PMC8794272/	available	8cbb2c60ab8670a8f1a26edb0e4b2d8202b5fc99a59afc4b422bc5cab561cffd	PMC8794272.xml	8cbb2c60ab8670a8f1a26edb0e4b2d8202b5fc99a59afc4b422bc5cab561cffd	group	PMC Open Access|0.26.0|PMC8794272.xml|8cbb2c60ab8670a8f1a26edb0e4b2d8202b5fc99a59afc4b422bc5cab561cffd	manifest primary_atlas true; canonical manifest-sheet row	analysis/bmj_rmr_v042/operating_points_primary.csv	C001;C002;C006;C011
0.42.0	PMC Open Access|PMC:PMC8794272|pmc open access:PMC8794272:pntd.0010136.t002:table-2-raw-data-from-included-studies:1:overall	PMC Open Access	PMC	PMC:PMC8794272	Meta-analysis of variable-temperature PCR technique performance for diagnosising Schistosoma japonicum infections in humans in endemic areas	pmc open access:PMC8794272:pntd.0010136.t002:table-2-raw-data-from-included-studies:1:overall	Overall structured 2 x 2 data	Xu 2011_b [ 58 ]	98	9	12	96	ok	PMC8794272.xml	Table 2 Raw data from included studies.	15.0	https://pmc.ncbi.nlm.nih.gov/articles/PMC8794272/	available	8cbb2c60ab8670a8f1a26edb0e4b2d8202b5fc99a59afc4b422bc5cab561cffd	PMC8794272.xml	8cbb2c60ab8670a8f1a26edb0e4b2d8202b5fc99a59afc4b422bc5cab561cffd	group	PMC Open Access|0.26.0|PMC8794272.xml|8cbb2c60ab8670a8f1a26edb0e4b2d8202b5fc99a59afc4b422bc5cab561cffd	manifest primary_atlas true; canonical manifest-sheet row	analysis/bmj_rmr_v042/operating_points_primary.csv	C001;C002;C006;C011
0.42.0	PMC Open Access|PMC:PMC8794272|pmc open access:PMC8794272:pntd.0010136.t002:table-2-raw-data-from-included-studies:1:overall	PMC Open Access	PMC	PMC:PMC8794272	Meta-analysis of variable-temperature PCR technique performance for diagnosising Schistosoma japonicum infections in humans in endemic areas	pmc open access:PMC8794272:pntd.0010136.t002:table-2-raw-data-from-included-studies:1:overall	Overall structured 2 x 2 data	Xu 2014 [ 59 ]	71	394	3	903	ok	PMC8794272.xml	Table 2 Raw data from included studies.	16.0	https://pmc.ncbi.nlm.nih.gov/articles/PMC8794272/	available	8cbb2c60ab8670a8f1a26edb0e4b2d8202b5fc99a59afc4b422bc5cab561cffd	PMC8794272.xml	8cbb2c60ab8670a8f1a26edb0e4b2d8202b5fc99a59afc4b422bc5cab561cffd	group	PMC Open Access|0.26.0|PMC8794272.xml|8cbb2c60ab8670a8f1a26edb0e4b2d8202b5fc99a59afc4b422bc5cab561cffd	manifest primary_atlas true; canonical manifest-sheet row	analysis/bmj_rmr_v042/operating_points_primary.csv	C001;C002;C006;C011
0.42.0	PMC Open Access|PMC:PMC8794272|pmc open access:PMC8794272:pntd.0010136.t002:table-2-raw-data-from-included-studies:1:overall	PMC Open Access	PMC	PMC:PMC8794272	Meta-analysis of variable-temperature PCR technique performance for diagnosising Schistosoma japonicum infections in humans in endemic areas	pmc open access:PMC8794272:pntd.0010136.t002:table-2-raw-data-from-included-studies:1:overall	Overall structured 2 x 2 data	Zeng 2017 [ 60 ]	74	21	0	12	ok	PMC8794272.xml	Table 2 Raw data from included studies.	17.0	https://pmc.ncbi.nlm.nih.gov/articles/PMC8794272/	available	8cbb2c60ab8670a8f1a26edb0e4b2d8202b5fc99a59afc4b422bc5cab561cffd	PMC8794272.xml	8cbb2c60ab8670a8f1a26edb0e4b2d8202b5fc99a59afc4b422bc5cab561cffd	group	PMC Open Access|0.26.0|PMC8794272.xml|8cbb2c60ab8670a8f1a26edb0e4b2d8202b5fc99a59afc4b422bc5cab561cffd	manifest primary_atlas true; canonical manifest-sheet row	analysis/bmj_rmr_v042/operating_points_primary.csv	C001;C002;C006;C011
0.42.0	PMC Open Access|PMC:PMC8799085|pmc open access:PMC8799085:t2:table-2-basic-data-of-the-literature-on-the-diagnosis-of-eoc-by-ctdna-detection:1:overall	PMC Open Access	PMC	PMC:PMC8799085	A systematic review and meta-analysis of indirect comparison between miRNA and ctDNA in diagnosis of epithelial ovarian cancer	pmc open access:PMC8799085:t2:table-2-basic-data-of-the-literature-on-the-diagnosis-of-eoc-by-ctdna-detection:1:overall	Overall structured 2 x 2 data	Capizzi ( 19 )	17	2	5	48	ok	PMC8799085.xml	Table 2 Basic data of the literature on the diagnosis of EOC by ctDNA detection	3.0	https://pmc.ncbi.nlm.nih.gov/articles/PMC8799085/	available	658ed8e101e2fa7c55a80c2ce98b2a7f06a61a03ce51f9270d482ea7b1a30a7e	PMC8799085.xml	658ed8e101e2fa7c55a80c2ce98b2a7f06a61a03ce51f9270d482ea7b1a30a7e	group	PMC Open Access|0.26.0|PMC8799085.xml|658ed8e101e2fa7c55a80c2ce98b2a7f06a61a03ce51f9270d482ea7b1a30a7e	manifest primary_atlas true; canonical manifest-sheet row	analysis/bmj_rmr_v042/operating_points_primary.csv	C001;C002;C006;C011
0.42.0	PMC Open Access|PMC:PMC8799085|pmc open access:PMC8799085:t2:table-2-basic-data-of-the-literature-on-the-diagnosis-of-eoc-by-ctdna-detection:1:overall	PMC Open Access	PMC	PMC:PMC8799085	A systematic review and meta-analysis of indirect comparison between miRNA and ctDNA in diagnosis of epithelial ovarian cancer	pmc open access:PMC8799085:t2:table-2-basic-data-of-the-literature-on-the-diagnosis-of-eoc-by-ctdna-detection:1:overall	Overall structured 2 x 2 data	Fu ( 24 )	61	12	32	113	ok	PMC8799085.xml	Table 2 Basic data of the literature on the diagnosis of EOC by ctDNA detection	8.0	https://pmc.ncbi.nlm.nih.gov/articles/PMC8799085/	available	658ed8e101e2fa7c55a80c2ce98b2a7f06a61a03ce51f9270d482ea7b1a30a7e	PMC8799085.xml	658ed8e101e2fa7c55a80c2ce98b2a7f06a61a03ce51f9270d482ea7b1a30a7e	group	PMC Open Access|0.26.0|PMC8799085.xml|658ed8e101e2fa7c55a80c2ce98b2a7f06a61a03ce51f9270d482ea7b1a30a7e	manifest primary_atlas true; canonical manifest-sheet row	analysis/bmj_rmr_v042/operating_points_primary.csv	C001;C002;C006;C011
0.42.0	PMC Open Access|PMC:PMC8799085|pmc open access:PMC8799085:t2:table-2-basic-data-of-the-literature-on-the-diagnosis-of-eoc-by-ctdna-detection:1:overall	PMC Open Access	PMC	PMC:PMC8799085	A systematic review and meta-analysis of indirect comparison between miRNA and ctDNA in diagnosis of epithelial ovarian cancer	pmc open access:PMC8799085:t2:table-2-basic-data-of-the-literature-on-the-diagnosis-of-eoc-by-ctdna-detection:1:overall	Overall structured 2 x 2 data	Hu ( 25 )	34	2	27	37	ok	PMC8799085.xml	Table 2 Basic data of the literature on the diagnosis of EOC by ctDNA detection	10.0	https://pmc.ncbi.nlm.nih.gov/articles/PMC8799085/	available	658ed8e101e2fa7c55a80c2ce98b2a7f06a61a03ce51f9270d482ea7b1a30a7e	PMC8799085.xml	658ed8e101e2fa7c55a80c2ce98b2a7f06a61a03ce51f9270d482ea7b1a30a7e	group	PMC Open Access|0.26.0|PMC8799085.xml|658ed8e101e2fa7c55a80c2ce98b2a7f06a61a03ce51f9270d482ea7b1a30a7e	manifest primary_atlas true; canonical manifest-sheet row	analysis/bmj_rmr_v042/operating_points_primary.csv	C001;C002;C006;C011
0.42.0	PMC Open Access|PMC:PMC8799085|pmc open access:PMC8799085:t2:table-2-basic-data-of-the-literature-on-the-diagnosis-of-eoc-by-ctdna-detection:1:overall	PMC Open Access	PMC	PMC:PMC8799085	A systematic review and meta-analysis of indirect comparison between miRNA and ctDNA in diagnosis of epithelial ovarian cancer	pmc open access:PMC8799085:t2:table-2-basic-data-of-the-literature-on-the-diagnosis-of-eoc-by-ctdna-detection:1:overall	Overall structured 2 x 2 data	Kamat ( 20 )	143	16	21	108	ok	PMC8799085.xml	Table 2 Basic data of the literature on the diagnosis of EOC by ctDNA detection	4.0	https://pmc.ncbi.nlm.nih.gov/articles/PMC8799085/	available	658ed8e101e2fa7c55a80c2ce98b2a7f06a61a03ce51f9270d482ea7b1a30a7e	PMC8799085.xml	658ed8e101e2fa7c55a80c2ce98b2a7f06a61a03ce51f9270d482ea7b1a30a7e	group	PMC Open Access|0.26.0|PMC8799085.xml|658ed8e101e2fa7c55a80c2ce98b2a7f06a61a03ce51f9270d482ea7b1a30a7e	manifest primary_atlas true; canonical manifest-sheet row	analysis/bmj_rmr_v042/operating_points_primary.csv	C001;C002;C006;C011
0.42.0	PMC Open Access|PMC:PMC8799085|pmc open access:PMC8799085:t2:table-2-basic-data-of-the-literature-on-the-diagnosis-of-eoc-by-ctdna-detection:1:overall	PMC Open Access	PMC	PMC:PMC8799085	A systematic review and meta-analysis of indirect comparison between miRNA and ctDNA in diagnosis of epithelial ovarian cancer	pmc open access:PMC8799085:t2:table-2-basic-data-of-the-literature-on-the-diagnosis-of-eoc-by-ctdna-detection:1:overall	Overall structured 2 x 2 data	Shao ( 7 )	56	8	11	43	ok	PMC8799085.xml	Table 2 Basic data of the literature on the diagnosis of EOC by ctDNA detection	9.0	https://pmc.ncbi.nlm.nih.gov/articles/PMC8799085/	available	658ed8e101e2fa7c55a80c2ce98b2a7f06a61a03ce51f9270d482ea7b1a30a7e	PMC8799085.xml	658ed8e101e2fa7c55a80c2ce98b2a7f06a61a03ce51f9270d482ea7b1a30a7e	group	PMC Open Access|0.26.0|PMC8799085.xml|658ed8e101e2fa7c55a80c2ce98b2a7f06a61a03ce51f9270d482ea7b1a30a7e	manifest primary_atlas true; canonical manifest-sheet row	analysis/bmj_rmr_v042/operating_points_primary.csv	C001;C002;C006;C011
0.42.0	PMC Open Access|PMC:PMC8799085|pmc open access:PMC8799085:t2:table-2-basic-data-of-the-literature-on-the-diagnosis-of-eoc-by-ctdna-detection:1:overall	PMC Open Access	PMC	PMC:PMC8799085	A systematic review and meta-analysis of indirect comparison between miRNA and ctDNA in diagnosis of epithelial ovarian cancer	pmc open access:PMC8799085:t2:table-2-basic-data-of-the-literature-on-the-diagnosis-of-eoc-by-ctdna-detection:1:overall	Overall structured 2 x 2 data	Vanderstichele ( 21 )	44	5	13	50	ok	PMC8799085.xml	Table 2 Basic data of the literature on the diagnosis of EOC by ctDNA detection	5.0	https://pmc.ncbi.nlm.nih.gov/articles/PMC8799085/	available	658ed8e101e2fa7c55a80c2ce98b2a7f06a61a03ce51f9270d482ea7b1a30a7e	PMC8799085.xml	658ed8e101e2fa7c55a80c2ce98b2a7f06a61a03ce51f9270d482ea7b1a30a7e	group	PMC Open Access|0.26.0|PMC8799085.xml|658ed8e101e2fa7c55a80c2ce98b2a7f06a61a03ce51f9270d482ea7b1a30a7e	manifest primary_atlas true; canonical manifest-sheet row	analysis/bmj_rmr_v042/operating_points_primary.csv	C001;C002;C006;C011
0.42.0	PMC Open Access|PMC:PMC8799085|pmc open access:PMC8799085:t2:table-2-basic-data-of-the-literature-on-the-diagnosis-of-eoc-by-ctdna-detection:1:overall	PMC Open Access	PMC	PMC:PMC8799085	A systematic review and meta-analysis of indirect comparison between miRNA and ctDNA in diagnosis of epithelial ovarian cancer	pmc open access:PMC8799085:t2:table-2-basic-data-of-the-literature-on-the-diagnosis-of-eoc-by-ctdna-detection:1:overall	Overall structured 2 x 2 data	Zachariah ( 22 )	16	26	5	57	ok	PMC8799085.xml	Table 2 Basic data of the literature on the diagnosis of EOC by ctDNA detection	6.0	https://pmc.ncbi.nlm.nih.gov/articles/PMC8799085/	available	658ed8e101e2fa7c55a80c2ce98b2a7f06a61a03ce51f9270d482ea7b1a30a7e	PMC8799085.xml	658ed8e101e2fa7c55a80c2ce98b2a7f06a61a03ce51f9270d482ea7b1a30a7e	group	PMC Open Access|0.26.0|PMC8799085.xml|658ed8e101e2fa7c55a80c2ce98b2a7f06a61a03ce51f9270d482ea7b1a30a7e	manifest primary_atlas true; canonical manifest-sheet row	analysis/bmj_rmr_v042/operating_points_primary.csv	C001;C002;C006;C011
0.42.0	PMC Open Access|PMC:PMC8799085|pmc open access:PMC8799085:t2:table-2-basic-data-of-the-literature-on-the-diagnosis-of-eoc-by-ctdna-detection:1:overall	PMC Open Access	PMC	PMC:PMC8799085	A systematic review and meta-analysis of indirect comparison between miRNA and ctDNA in diagnosis of epithelial ovarian cancer	pmc open access:PMC8799085:t2:table-2-basic-data-of-the-literature-on-the-diagnosis-of-eoc-by-ctdna-detection:1:overall	Overall structured 2 x 2 data	Zhang ( 23 )	16	5	8	19	ok	PMC8799085.xml	Table 2 Basic data of the literature on the diagnosis of EOC by ctDNA detection	7.0	https://pmc.ncbi.nlm.nih.gov/articles/PMC8799085/	available	658ed8e101e2fa7c55a80c2ce98b2a7f06a61a03ce51f9270d482ea7b1a30a7e	PMC8799085.xml	658ed8e101e2fa7c55a80c2ce98b2a7f06a61a03ce51f9270d482ea7b1a30a7e	group	PMC Open Access|0.26.0|PMC8799085.xml|658ed8e101e2fa7c55a80c2ce98b2a7f06a61a03ce51f9270d482ea7b1a30a7e	manifest primary_atlas true; canonical manifest-sheet row	analysis/bmj_rmr_v042/operating_points_primary.csv	C001;C002;C006;C011
0.42.0	PMC Open Access|PMC:PMC8849447|pmc open access:PMC8849447:pntd.0010152.t001:table-1-characteristics-of-the-studies-on-antigen-detection-tests-included-in-th:1:overall	PMC Open Access	PMC	PMC:PMC8849447	Diagnostic accuracy of serological tests for the diagnosis of Chikungunya virus infection: A systematic review and meta-analysis	pmc open access:PMC8849447:pntd.0010152.t001:table-1-characteristics-of-the-studies-on-antigen-detection-tests-included-in-th:1:overall	Overall structured 2 x 2 data	Huits	18	12	21	46	ok	PMC8849447.xml	Table 1 Characteristics of the studies on antigen detection tests included in the meta-analysis.	2.0	https://pmc.ncbi.nlm.nih.gov/articles/PMC8849447/	available	d41e7aaf504bcc9bc30ad5b472fe093d1de7c792d158cb2315bac6a41d09551b	PMC8849447.xml	d41e7aaf504bcc9bc30ad5b472fe093d1de7c792d158cb2315bac6a41d09551b	group	PMC Open Access|0.26.0|PMC8849447.xml|d41e7aaf504bcc9bc30ad5b472fe093d1de7c792d158cb2315bac6a41d09551b	manifest primary_atlas true; canonical manifest-sheet row	analysis/bmj_rmr_v042/operating_points_primary.csv	C001;C002;C006;C011
0.42.0	PMC Open Access|PMC:PMC8849447|pmc open access:PMC8849447:pntd.0010152.t001:table-1-characteristics-of-the-studies-on-antigen-detection-tests-included-in-th:1:overall	PMC Open Access	PMC	PMC:PMC8849447	Diagnostic accuracy of serological tests for the diagnosis of Chikungunya virus infection: A systematic review and meta-analysis	pmc open access:PMC8849447:pntd.0010152.t001:table-1-characteristics-of-the-studies-on-antigen-detection-tests-included-in-th:1:overall	Overall structured 2 x 2 data	Jain	74	2	5	42	ok	PMC8849447.xml	Table 1 Characteristics of the studies on antigen detection tests included in the meta-analysis.	3.0	https://pmc.ncbi.nlm.nih.gov/articles/PMC8849447/	available	d41e7aaf504bcc9bc30ad5b472fe093d1de7c792d158cb2315bac6a41d09551b	PMC8849447.xml	d41e7aaf504bcc9bc30ad5b472fe093d1de7c792d158cb2315bac6a41d09551b	group	PMC Open Access|0.26.0|PMC8849447.xml|d41e7aaf504bcc9bc30ad5b472fe093d1de7c792d158cb2315bac6a41d09551b	manifest primary_atlas true; canonical manifest-sheet row	analysis/bmj_rmr_v042/operating_points_primary.csv	C001;C002;C006;C011
0.42.0	PMC Open Access|PMC:PMC8849447|pmc open access:PMC8849447:pntd.0010152.t001:table-1-characteristics-of-the-studies-on-antigen-detection-tests-included-in-th:1:overall	PMC Open Access	PMC	PMC:PMC8849447	Diagnostic accuracy of serological tests for the diagnosis of Chikungunya virus infection: A systematic review and meta-analysis	pmc open access:PMC8849447:pntd.0010152.t001:table-1-characteristics-of-the-studies-on-antigen-detection-tests-included-in-th:1:overall	Overall structured 2 x 2 data	Kashyap	98	2	11	17	ok	PMC8849447.xml	Table 1 Characteristics of the studies on antigen detection tests included in the meta-analysis.	4.0	https://pmc.ncbi.nlm.nih.gov/articles/PMC8849447/	available	d41e7aaf504bcc9bc30ad5b472fe093d1de7c792d158cb2315bac6a41d09551b	PMC8849447.xml	d41e7aaf504bcc9bc30ad5b472fe093d1de7c792d158cb2315bac6a41d09551b	group	PMC Open Access|0.26.0|PMC8849447.xml|d41e7aaf504bcc9bc30ad5b472fe093d1de7c792d158cb2315bac6a41d09551b	manifest primary_atlas true; canonical manifest-sheet row	analysis/bmj_rmr_v042/operating_points_primary.csv	C001;C002;C006;C011
0.42.0	PMC Open Access|PMC:PMC8849447|pmc open access:PMC8849447:pntd.0010152.t001:table-1-characteristics-of-the-studies-on-antigen-detection-tests-included-in-th:1:overall	PMC Open Access	PMC	PMC:PMC8849447	Diagnostic accuracy of serological tests for the diagnosis of Chikungunya virus infection: A systematic review and meta-analysis	pmc open access:PMC8849447:pntd.0010152.t001:table-1-characteristics-of-the-studies-on-antigen-detection-tests-included-in-th:1:overall	Overall structured 2 x 2 data	Khan	35	0	3	22	ok	PMC8849447.xml	Table 1 Characteristics of the studies on antigen detection tests included in the meta-analysis.	5.0	https://pmc.ncbi.nlm.nih.gov/articles/PMC8849447/	available	d41e7aaf504bcc9bc30ad5b472fe093d1de7c792d158cb2315bac6a41d09551b	PMC8849447.xml	d41e7aaf504bcc9bc30ad5b472fe093d1de7c792d158cb2315bac6a41d09551b	group	PMC Open Access|0.26.0|PMC8849447.xml|d41e7aaf504bcc9bc30ad5b472fe093d1de7c792d158cb2315bac6a41d09551b	manifest primary_atlas true; canonical manifest-sheet row	analysis/bmj_rmr_v042/operating_points_primary.csv	C001;C002;C006;C011
0.42.0	PMC Open Access|PMC:PMC8849447|pmc open access:PMC8849447:pntd.0010152.t001:table-1-characteristics-of-the-studies-on-antigen-detection-tests-included-in-th:1:overall	PMC Open Access	PMC	PMC:PMC8849447	Diagnostic accuracy of serological tests for the diagnosis of Chikungunya virus infection: A systematic review and meta-analysis	pmc open access:PMC8849447:pntd.0010152.t001:table-1-characteristics-of-the-studies-on-antigen-detection-tests-included-in-th:1:overall	Overall structured 2 x 2 data	Okabayashi	68	2	8	34	ok	PMC8849447.xml	Table 1 Characteristics of the studies on antigen detection tests included in the meta-analysis.	6.0	https://pmc.ncbi.nlm.nih.gov/articles/PMC8849447/	available	d41e7aaf504bcc9bc30ad5b472fe093d1de7c792d158cb2315bac6a41d09551b	PMC8849447.xml	d41e7aaf504bcc9bc30ad5b472fe093d1de7c792d158cb2315bac6a41d09551b	group	PMC Open Access|0.26.0|PMC8849447.xml|d41e7aaf504bcc9bc30ad5b472fe093d1de7c792d158cb2315bac6a41d09551b	manifest primary_atlas true; canonical manifest-sheet row	analysis/bmj_rmr_v042/operating_points_primary.csv	C001;C002;C006;C011
0.42.0	PMC Open Access|PMC:PMC8849447|pmc open access:PMC8849447:pntd.0010152.t001:table-1-characteristics-of-the-studies-on-antigen-detection-tests-included-in-th:1:overall	PMC Open Access	PMC	PMC:PMC8849447	Diagnostic accuracy of serological tests for the diagnosis of Chikungunya virus infection: A systematic review and meta-analysis	pmc open access:PMC8849447:pntd.0010152.t001:table-1-characteristics-of-the-studies-on-antigen-detection-tests-included-in-th:1:overall	Overall structured 2 x 2 data	Reddy	51	2	49	58	ok	PMC8849447.xml	Table 1 Characteristics of the studies on antigen detection tests included in the meta-analysis.	7.0	https://pmc.ncbi.nlm.nih.gov/articles/PMC8849447/	available	d41e7aaf504bcc9bc30ad5b472fe093d1de7c792d158cb2315bac6a41d09551b	PMC8849447.xml	d41e7aaf504bcc9bc30ad5b472fe093d1de7c792d158cb2315bac6a41d09551b	group	PMC Open Access|0.26.0|PMC8849447.xml|d41e7aaf504bcc9bc30ad5b472fe093d1de7c792d158cb2315bac6a41d09551b	manifest primary_atlas true; canonical manifest-sheet row	analysis/bmj_rmr_v042/operating_points_primary.csv	C001;C002;C006;C011
0.42.0	PMC Open Access|PMC:PMC8849447|pmc open access:PMC8849447:pntd.0010152.t001:table-1-characteristics-of-the-studies-on-antigen-detection-tests-included-in-th:1:overall	PMC Open Access	PMC	PMC:PMC8849447	Diagnostic accuracy of serological tests for the diagnosis of Chikungunya virus infection: A systematic review and meta-analysis	pmc open access:PMC8849447:pntd.0010152.t001:table-1-characteristics-of-the-studies-on-antigen-detection-tests-included-in-th:1:overall	Overall structured 2 x 2 data	Suzuki	92	0	8	100	ok	PMC8849447.xml	Table 1 Characteristics of the studies on antigen detection tests included in the meta-analysis.	8.0	https://pmc.ncbi.nlm.nih.gov/articles/PMC8849447/	available	d41e7aaf504bcc9bc30ad5b472fe093d1de7c792d158cb2315bac6a41d09551b	PMC8849447.xml	d41e7aaf504bcc9bc30ad5b472fe093d1de7c792d158cb2315bac6a41d09551b	group	PMC Open Access|0.26.0|PMC8849447.xml|d41e7aaf504bcc9bc30ad5b472fe093d1de7c792d158cb2315bac6a41d09551b	manifest primary_atlas true; canonical manifest-sheet row	analysis/bmj_rmr_v042/operating_points_primary.csv	C001;C002;C006;C011
0.42.0	PMC Open Access|PMC:PMC8898453|pmc open access:PMC8898453:Tab1:table-1-basic-characteristics-of-included-studies:1:overall	PMC Open Access	PMC	PMC:PMC8898453	Diagnostic accuracy of the visceral adiposity index in patients with metabolic-associated fatty liver disease: a meta-analysis	pmc open access:PMC8898453:Tab1:table-1-basic-characteristics-of-included-studies:1:overall	Overall structured 2 x 2 data	Cen	4414	3205	1847	7002	ok	PMC8898453.xml	Table 1 Basic characteristics of included studies	2.0	https://pmc.ncbi.nlm.nih.gov/articles/PMC8898453/	available	c85756f6476ebc253aebcba5fa207f4bd76c8d5530ebee54c59a8255e48344a0	PMC8898453.xml	c85756f6476ebc253aebcba5fa207f4bd76c8d5530ebee54c59a8255e48344a0	group	PMC Open Access|0.26.0|PMC8898453.xml|c85756f6476ebc253aebcba5fa207f4bd76c8d5530ebee54c59a8255e48344a0	manifest primary_atlas true; canonical manifest-sheet row	analysis/bmj_rmr_v042/operating_points_primary.csv	C001;C002;C006;C011
0.42.0	PMC Open Access|PMC:PMC8898453|pmc open access:PMC8898453:Tab1:table-1-basic-characteristics-of-included-studies:1:overall	PMC Open Access	PMC	PMC:PMC8898453	Diagnostic accuracy of the visceral adiposity index in patients with metabolic-associated fatty liver disease: a meta-analysis	pmc open access:PMC8898453:Tab1:table-1-basic-characteristics-of-included-studies:1:overall	Overall structured 2 x 2 data	Fedchuk	190	7	51	76	ok	PMC8898453.xml	Table 1 Basic characteristics of included studies	3.0	https://pmc.ncbi.nlm.nih.gov/articles/PMC8898453/	available	c85756f6476ebc253aebcba5fa207f4bd76c8d5530ebee54c59a8255e48344a0	PMC8898453.xml	c85756f6476ebc253aebcba5fa207f4bd76c8d5530ebee54c59a8255e48344a0	group	PMC Open Access|0.26.0|PMC8898453.xml|c85756f6476ebc253aebcba5fa207f4bd76c8d5530ebee54c59a8255e48344a0	manifest primary_atlas true; canonical manifest-sheet row	analysis/bmj_rmr_v042/operating_points_primary.csv	C001;C002;C006;C011
0.42.0	PMC Open Access|PMC:PMC8898453|pmc open access:PMC8898453:Tab1:table-1-basic-characteristics-of-included-studies:1:overall	PMC Open Access	PMC	PMC:PMC8898453	Diagnostic accuracy of the visceral adiposity index in patients with metabolic-associated fatty liver disease: a meta-analysis	pmc open access:PMC8898453:Tab1:table-1-basic-characteristics-of-included-studies:1:overall	Overall structured 2 x 2 data	Fu	35	42	5	25	ok	PMC8898453.xml	Table 1 Basic characteristics of included studies	4.0	https://pmc.ncbi.nlm.nih.gov/articles/PMC8898453/	available	c85756f6476ebc253aebcba5fa207f4bd76c8d5530ebee54c59a8255e48344a0	PMC8898453.xml	c85756f6476ebc253aebcba5fa207f4bd76c8d5530ebee54c59a8255e48344a0	group	PMC Open Access|0.26.0|PMC8898453.xml|c85756f6476ebc253aebcba5fa207f4bd76c8d5530ebee54c59a8255e48344a0	manifest primary_atlas true; canonical manifest-sheet row	analysis/bmj_rmr_v042/operating_points_primary.csv	C001;C002;C006;C011
0.42.0	PMC Open Access|PMC:PMC8898453|pmc open access:PMC8898453:Tab1:table-1-basic-characteristics-of-included-studies:1:overall	PMC Open Access	PMC	PMC:PMC8898453	Diagnostic accuracy of the visceral adiposity index in patients with metabolic-associated fatty liver disease: a meta-analysis	pmc open access:PMC8898453:Tab1:table-1-basic-characteristics-of-included-studies:1:overall	Overall structured 2 x 2 data	Keskinler	45	16	12	41	ok	PMC8898453.xml	Table 1 Basic characteristics of included studies	5.0	https://pmc.ncbi.nlm.nih.gov/articles/PMC8898453/	available	c85756f6476ebc253aebcba5fa207f4bd76c8d5530ebee54c59a8255e48344a0	PMC8898453.xml	c85756f6476ebc253aebcba5fa207f4bd76c8d5530ebee54c59a8255e48344a0	group	PMC Open Access|0.26.0|PMC8898453.xml|c85756f6476ebc253aebcba5fa207f4bd76c8d5530ebee54c59a8255e48344a0	manifest primary_atlas true; canonical manifest-sheet row	analysis/bmj_rmr_v042/operating_points_primary.csv	C001;C002;C006;C011
0.42.0	PMC Open Access|PMC:PMC8898453|pmc open access:PMC8898453:Tab1:table-1-basic-characteristics-of-included-studies:1:overall	PMC Open Access	PMC	PMC:PMC8898453	Diagnostic accuracy of the visceral adiposity index in patients with metabolic-associated fatty liver disease: a meta-analysis	pmc open access:PMC8898453:Tab1:table-1-basic-characteristics-of-included-studies:1:overall	Overall structured 2 x 2 data	Li	4988	4152	2336	8328	ok	PMC8898453.xml	Table 1 Basic characteristics of included studies	6.0	https://pmc.ncbi.nlm.nih.gov/articles/PMC8898453/	available	c85756f6476ebc253aebcba5fa207f4bd76c8d5530ebee54c59a8255e48344a0	PMC8898453.xml	c85756f6476ebc253aebcba5fa207f4bd76c8d5530ebee54c59a8255e48344a0	group	PMC Open Access|0.26.0|PMC8898453.xml|c85756f6476ebc253aebcba5fa207f4bd76c8d5530ebee54c59a8255e48344a0	manifest primary_atlas true; canonical manifest-sheet row	analysis/bmj_rmr_v042/operating_points_primary.csv	C001;C002;C006;C011
0.42.0	PMC Open Access|PMC:PMC8898453|pmc open access:PMC8898453:Tab1:table-1-basic-characteristics-of-included-studies:1:overall	PMC Open Access	PMC	PMC:PMC8898453	Diagnostic accuracy of the visceral adiposity index in patients with metabolic-associated fatty liver disease: a meta-analysis	pmc open access:PMC8898453:Tab1:table-1-basic-characteristics-of-included-studies:1:overall	Overall structured 2 x 2 data	Lin	293	192	61	218	ok	PMC8898453.xml	Table 1 Basic characteristics of included studies	7.0	https://pmc.ncbi.nlm.nih.gov/articles/PMC8898453/	available	c85756f6476ebc253aebcba5fa207f4bd76c8d5530ebee54c59a8255e48344a0	PMC8898453.xml	c85756f6476ebc253aebcba5fa207f4bd76c8d5530ebee54c59a8255e48344a0	group	PMC Open Access|0.26.0|PMC8898453.xml|c85756f6476ebc253aebcba5fa207f4bd76c8d5530ebee54c59a8255e48344a0	manifest primary_atlas true; canonical manifest-sheet row	analysis/bmj_rmr_v042/operating_points_primary.csv	C001;C002;C006;C011
0.42.0	PMC Open Access|PMC:PMC8898453|pmc open access:PMC8898453:Tab1:table-1-basic-characteristics-of-included-studies:1:overall	PMC Open Access	PMC	PMC:PMC8898453	Diagnostic accuracy of the visceral adiposity index in patients with metabolic-associated fatty liver disease: a meta-analysis	pmc open access:PMC8898453:Tab1:table-1-basic-characteristics-of-included-studies:1:overall	Overall structured 2 x 2 data	Musso	31	23	10	59	ok	PMC8898453.xml	Table 1 Basic characteristics of included studies	8.0	https://pmc.ncbi.nlm.nih.gov/articles/PMC8898453/	available	c85756f6476ebc253aebcba5fa207f4bd76c8d5530ebee54c59a8255e48344a0	PMC8898453.xml	c85756f6476ebc253aebcba5fa207f4bd76c8d5530ebee54c59a8255e48344a0	group	PMC Open Access|0.26.0|PMC8898453.xml|c85756f6476ebc253aebcba5fa207f4bd76c8d5530ebee54c59a8255e48344a0	manifest primary_atlas true; canonical manifest-sheet row	analysis/bmj_rmr_v042/operating_points_primary.csv	C001;C002;C006;C011
0.42.0	PMC Open Access|PMC:PMC8898453|pmc open access:PMC8898453:Tab1:table-1-basic-characteristics-of-included-studies:1:overall	PMC Open Access	PMC	PMC:PMC8898453	Diagnostic accuracy of the visceral adiposity index in patients with metabolic-associated fatty liver disease: a meta-analysis	pmc open access:PMC8898453:Tab1:table-1-basic-characteristics-of-included-studies:1:overall	Overall structured 2 x 2 data	Ortega	28	75	8	83	ok	PMC8898453.xml	Table 1 Basic characteristics of included studies	9.0	https://pmc.ncbi.nlm.nih.gov/articles/PMC8898453/	available	c85756f6476ebc253aebcba5fa207f4bd76c8d5530ebee54c59a8255e48344a0	PMC8898453.xml	c85756f6476ebc253aebcba5fa207f4bd76c8d5530ebee54c59a8255e48344a0	group	PMC Open Access|0.26.0|PMC8898453.xml|c85756f6476ebc253aebcba5fa207f4bd76c8d5530ebee54c59a8255e48344a0	manifest primary_atlas true; canonical manifest-sheet row	analysis/bmj_rmr_v042/operating_points_primary.csv	C001;C002;C006;C011
0.42.0	PMC Open Access|PMC:PMC8898453|pmc open access:PMC8898453:Tab1:table-1-basic-characteristics-of-included-studies:1:overall	PMC Open Access	PMC	PMC:PMC8898453	Diagnostic accuracy of the visceral adiposity index in patients with metabolic-associated fatty liver disease: a meta-analysis	pmc open access:PMC8898453:Tab1:table-1-basic-characteristics-of-included-studies:1:overall	Overall structured 2 x 2 data	Vassilatou	85	34	47	124	ok	PMC8898453.xml	Table 1 Basic characteristics of included studies	10.0	https://pmc.ncbi.nlm.nih.gov/articles/PMC8898453/	available	c85756f6476ebc253aebcba5fa207f4bd76c8d5530ebee54c59a8255e48344a0	PMC8898453.xml	c85756f6476ebc253aebcba5fa207f4bd76c8d5530ebee54c59a8255e48344a0	group	PMC Open Access|0.26.0|PMC8898453.xml|c85756f6476ebc253aebcba5fa207f4bd76c8d5530ebee54c59a8255e48344a0	manifest primary_atlas true; canonical manifest-sheet row	analysis/bmj_rmr_v042/operating_points_primary.csv	C001;C002;C006;C011
0.42.0	PMC Open Access|PMC:PMC8958078|pmc open access:PMC8958078:tab3:table-3-diagnostic-accuracy-of-sil-2r-in-eligible-studies:1:overall	PMC Open Access	PMC	PMC:PMC8958078	Pleural Fluid Soluble Interleukin-2 Receptor as a Biomarker for the Diagnosis of Tuberculosis Pleural Effusion: A Systematic Review and Meta-Analysis	pmc open access:PMC8958078:tab3:table-3-diagnostic-accuracy-of-sil-2r-in-eligible-studies:1:overall	Overall structured 2 x 2 data	Ambade [ 29 ]	42	10	6	23	ok	PMC8958078.xml	Table 3 Diagnostic accuracy of sIL-2R in eligible studies.	4.0	https://pmc.ncbi.nlm.nih.gov/articles/PMC8958078/	available	1174277b25b74849e7edef279a6b1712be6c2348e4a2eb34ac961e25120ce539	PMC8958078.xml	1174277b25b74849e7edef279a6b1712be6c2348e4a2eb34ac961e25120ce539	group	PMC Open Access|0.26.0|PMC8958078.xml|1174277b25b74849e7edef279a6b1712be6c2348e4a2eb34ac961e25120ce539	manifest primary_atlas true; canonical manifest-sheet row	analysis/bmj_rmr_v042/operating_points_primary.csv	C001;C002;C006;C011
0.42.0	PMC Open Access|PMC:PMC8958078|pmc open access:PMC8958078:tab3:table-3-diagnostic-accuracy-of-sil-2r-in-eligible-studies:1:overall	PMC Open Access	PMC	PMC:PMC8958078	Pleural Fluid Soluble Interleukin-2 Receptor as a Biomarker for the Diagnosis of Tuberculosis Pleural Effusion: A Systematic Review and Meta-Analysis	pmc open access:PMC8958078:tab3:table-3-diagnostic-accuracy-of-sil-2r-in-eligible-studies:1:overall	Overall structured 2 x 2 data	Chang [ 33 ]	34	0	8	69	ok	PMC8958078.xml	Table 3 Diagnostic accuracy of sIL-2R in eligible studies.	8.0	https://pmc.ncbi.nlm.nih.gov/articles/PMC8958078/	available	1174277b25b74849e7edef279a6b1712be6c2348e4a2eb34ac961e25120ce539	PMC8958078.xml	1174277b25b74849e7edef279a6b1712be6c2348e4a2eb34ac961e25120ce539	group	PMC Open Access|0.26.0|PMC8958078.xml|1174277b25b74849e7edef279a6b1712be6c2348e4a2eb34ac961e25120ce539	manifest primary_atlas true; canonical manifest-sheet row	analysis/bmj_rmr_v042/operating_points_primary.csv	C001;C002;C006;C011
0.42.0	PMC Open Access|PMC:PMC8958078|pmc open access:PMC8958078:tab3:table-3-diagnostic-accuracy-of-sil-2r-in-eligible-studies:1:overall	PMC Open Access	PMC	PMC:PMC8958078	Pleural Fluid Soluble Interleukin-2 Receptor as a Biomarker for the Diagnosis of Tuberculosis Pleural Effusion: A Systematic Review and Meta-Analysis	pmc open access:PMC8958078:tab3:table-3-diagnostic-accuracy-of-sil-2r-in-eligible-studies:1:overall	Overall structured 2 x 2 data	Chiang [ 32 ]	20	4	7	62	ok	PMC8958078.xml	Table 3 Diagnostic accuracy of sIL-2R in eligible studies.	7.0	https://pmc.ncbi.nlm.nih.gov/articles/PMC8958078/	available	1174277b25b74849e7edef279a6b1712be6c2348e4a2eb34ac961e25120ce539	PMC8958078.xml	1174277b25b74849e7edef279a6b1712be6c2348e4a2eb34ac961e25120ce539	group	PMC Open Access|0.26.0|PMC8958078.xml|1174277b25b74849e7edef279a6b1712be6c2348e4a2eb34ac961e25120ce539	manifest primary_atlas true; canonical manifest-sheet row	analysis/bmj_rmr_v042/operating_points_primary.csv	C001;C002;C006;C011
0.42.0	PMC Open Access|PMC:PMC8958078|pmc open access:PMC8958078:tab3:table-3-diagnostic-accuracy-of-sil-2r-in-eligible-studies:1:overall	PMC Open Access	PMC	PMC:PMC8958078	Pleural Fluid Soluble Interleukin-2 Receptor as a Biomarker for the Diagnosis of Tuberculosis Pleural Effusion: A Systematic Review and Meta-Analysis	pmc open access:PMC8958078:tab3:table-3-diagnostic-accuracy-of-sil-2r-in-eligible-studies:1:overall	Overall structured 2 x 2 data	Harita [ 30 ]	8	6	3	43	ok	PMC8958078.xml	Table 3 Diagnostic accuracy of sIL-2R in eligible studies.	5.0	https://pmc.ncbi.nlm.nih.gov/articles/PMC8958078/	available	1174277b25b74849e7edef279a6b1712be6c2348e4a2eb34ac961e25120ce539	PMC8958078.xml	1174277b25b74849e7edef279a6b1712be6c2348e4a2eb34ac961e25120ce539	group	PMC Open Access|0.26.0|PMC8958078.xml|1174277b25b74849e7edef279a6b1712be6c2348e4a2eb34ac961e25120ce539	manifest primary_atlas true; canonical manifest-sheet row	analysis/bmj_rmr_v042/operating_points_primary.csv	C001;C002;C006;C011
0.42.0	PMC Open Access|PMC:PMC8958078|pmc open access:PMC8958078:tab3:table-3-diagnostic-accuracy-of-sil-2r-in-eligible-studies:1:overall	PMC Open Access	PMC	PMC:PMC8958078	Pleural Fluid Soluble Interleukin-2 Receptor as a Biomarker for the Diagnosis of Tuberculosis Pleural Effusion: A Systematic Review and Meta-Analysis	pmc open access:PMC8958078:tab3:table-3-diagnostic-accuracy-of-sil-2r-in-eligible-studies:1:overall	Overall structured 2 x 2 data	Ito [ 35 ]	9	0	1	28	ok	PMC8958078.xml	Table 3 Diagnostic accuracy of sIL-2R in eligible studies.	10.0	https://pmc.ncbi.nlm.nih.gov/articles/PMC8958078/	available	1174277b25b74849e7edef279a6b1712be6c2348e4a2eb34ac961e25120ce539	PMC8958078.xml	1174277b25b74849e7edef279a6b1712be6c2348e4a2eb34ac961e25120ce539	group	PMC Open Access|0.26.0|PMC8958078.xml|1174277b25b74849e7edef279a6b1712be6c2348e4a2eb34ac961e25120ce539	manifest primary_atlas true; canonical manifest-sheet row	analysis/bmj_rmr_v042/operating_points_primary.csv	C001;C002;C006;C011
0.42.0	PMC Open Access|PMC:PMC8958078|pmc open access:PMC8958078:tab3:table-3-diagnostic-accuracy-of-sil-2r-in-eligible-studies:1:overall	PMC Open Access	PMC	PMC:PMC8958078	Pleural Fluid Soluble Interleukin-2 Receptor as a Biomarker for the Diagnosis of Tuberculosis Pleural Effusion: A Systematic Review and Meta-Analysis	pmc open access:PMC8958078:tab3:table-3-diagnostic-accuracy-of-sil-2r-in-eligible-studies:1:overall	Overall structured 2 x 2 data	Klimiuk [ 28 ]	35	77	9	52	ok	PMC8958078.xml	Table 3 Diagnostic accuracy of sIL-2R in eligible studies.	3.0	https://pmc.ncbi.nlm.nih.gov/articles/PMC8958078/	available	1174277b25b74849e7edef279a6b1712be6c2348e4a2eb34ac961e25120ce539	PMC8958078.xml	1174277b25b74849e7edef279a6b1712be6c2348e4a2eb34ac961e25120ce539	group	PMC Open Access|0.26.0|PMC8958078.xml|1174277b25b74849e7edef279a6b1712be6c2348e4a2eb34ac961e25120ce539	manifest primary_atlas true; canonical manifest-sheet row	analysis/bmj_rmr_v042/operating_points_primary.csv	C001;C002;C006;C011
0.42.0	PMC Open Access|PMC:PMC8958078|pmc open access:PMC8958078:tab3:table-3-diagnostic-accuracy-of-sil-2r-in-eligible-studies:1:overall	PMC Open Access	PMC	PMC:PMC8958078	Pleural Fluid Soluble Interleukin-2 Receptor as a Biomarker for the Diagnosis of Tuberculosis Pleural Effusion: A Systematic Review and Meta-Analysis	pmc open access:PMC8958078:tab3:table-3-diagnostic-accuracy-of-sil-2r-in-eligible-studies:1:overall	Overall structured 2 x 2 data	Porcel [ 31 ]	21	6	2	103	ok	PMC8958078.xml	Table 3 Diagnostic accuracy of sIL-2R in eligible studies.	6.0	https://pmc.ncbi.nlm.nih.gov/articles/PMC8958078/	available	1174277b25b74849e7edef279a6b1712be6c2348e4a2eb34ac961e25120ce539	PMC8958078.xml	1174277b25b74849e7edef279a6b1712be6c2348e4a2eb34ac961e25120ce539	group	PMC Open Access|0.26.0|PMC8958078.xml|1174277b25b74849e7edef279a6b1712be6c2348e4a2eb34ac961e25120ce539	manifest primary_atlas true; canonical manifest-sheet row	analysis/bmj_rmr_v042/operating_points_primary.csv	C001;C002;C006;C011
0.42.0	PMC Open Access|PMC:PMC8958078|pmc open access:PMC8958078:tab3:table-3-diagnostic-accuracy-of-sil-2r-in-eligible-studies:1:overall	PMC Open Access	PMC	PMC:PMC8958078	Pleural Fluid Soluble Interleukin-2 Receptor as a Biomarker for the Diagnosis of Tuberculosis Pleural Effusion: A Systematic Review and Meta-Analysis	pmc open access:PMC8958078:tab3:table-3-diagnostic-accuracy-of-sil-2r-in-eligible-studies:1:overall	Overall structured 2 x 2 data	Sarandakou [ 34 ]	8	1	5	44	ok	PMC8958078.xml	Table 3 Diagnostic accuracy of sIL-2R in eligible studies.	9.0	https://pmc.ncbi.nlm.nih.gov/articles/PMC8958078/	available	1174277b25b74849e7edef279a6b1712be6c2348e4a2eb34ac961e25120ce539	PMC8958078.xml	1174277b25b74849e7edef279a6b1712be6c2348e4a2eb34ac961e25120ce539	group	PMC Open Access|0.26.0|PMC8958078.xml|1174277b25b74849e7edef279a6b1712be6c2348e4a2eb34ac961e25120ce539	manifest primary_atlas true; canonical manifest-sheet row	analysis/bmj_rmr_v042/operating_points_primary.csv	C001;C002;C006;C011
0.42.0	PMC Open Access|PMC:PMC8958078|pmc open access:PMC8958078:tab3:table-3-diagnostic-accuracy-of-sil-2r-in-eligible-studies:1:overall	PMC Open Access	PMC	PMC:PMC8958078	Pleural Fluid Soluble Interleukin-2 Receptor as a Biomarker for the Diagnosis of Tuberculosis Pleural Effusion: A Systematic Review and Meta-Analysis	pmc open access:PMC8958078:tab3:table-3-diagnostic-accuracy-of-sil-2r-in-eligible-studies:1:overall	Overall structured 2 x 2 data	Tural [ 27 ]	43	20	9	48	ok	PMC8958078.xml	Table 3 Diagnostic accuracy of sIL-2R in eligible studies.	2.0	https://pmc.ncbi.nlm.nih.gov/articles/PMC8958078/	available	1174277b25b74849e7edef279a6b1712be6c2348e4a2eb34ac961e25120ce539	PMC8958078.xml	1174277b25b74849e7edef279a6b1712be6c2348e4a2eb34ac961e25120ce539	group	PMC Open Access|0.26.0|PMC8958078.xml|1174277b25b74849e7edef279a6b1712be6c2348e4a2eb34ac961e25120ce539	manifest primary_atlas true; canonical manifest-sheet row	analysis/bmj_rmr_v042/operating_points_primary.csv	C001;C002;C006;C011
0.42.0	PMC Open Access|PMC:PMC8964149|pmc open access:PMC8964149:t1:table-1-characteristics-of-the-included-studies-on-vegf-d-levels-in-relation-to-:1:overall	PMC Open Access	PMC	PMC:PMC8964149	Diagnostic performance of VEGF-D for lymphangioleiomyomatosis: a meta-analysis	pmc open access:PMC8964149:t1:table-1-characteristics-of-the-included-studies-on-vegf-d-levels-in-relation-to-:1:overall	Overall structured 2 x 2 data	Amaral et al. 36	52	0	52	40	ok	PMC8964149.xml	Table 1 Characteristics of the included studies on VEGF-D levels in relation to the diagnosis of lymphangioleiomyomatosis. a	9.0	https://pmc.ncbi.nlm.nih.gov/articles/PMC8964149/	available	5f221be893f8758ff3fdb430e3696cce8bd3efd13fa99c3f6324f5274348b02a	PMC8964149.xml	5f221be893f8758ff3fdb430e3696cce8bd3efd13fa99c3f6324f5274348b02a	group	PMC Open Access|0.26.0|PMC8964149.xml|5f221be893f8758ff3fdb430e3696cce8bd3efd13fa99c3f6324f5274348b02a	manifest primary_atlas true; canonical manifest-sheet row	analysis/bmj_rmr_v042/operating_points_primary.csv	C001;C002;C006;C011
0.42.0	PMC Open Access|PMC:PMC8964149|pmc open access:PMC8964149:t1:table-1-characteristics-of-the-included-studies-on-vegf-d-levels-in-relation-to-:1:overall	PMC Open Access	PMC	PMC:PMC8964149	Diagnostic performance of VEGF-D for lymphangioleiomyomatosis: a meta-analysis	pmc open access:PMC8964149:t1:table-1-characteristics-of-the-included-studies-on-vegf-d-levels-in-relation-to-:1:overall	Overall structured 2 x 2 data	Chang et al. 30	41	1	4	31	ok	PMC8964149.xml	Table 1 Characteristics of the included studies on VEGF-D levels in relation to the diagnosis of lymphangioleiomyomatosis. a	5.0	https://pmc.ncbi.nlm.nih.gov/articles/PMC8964149/	available	5f221be893f8758ff3fdb430e3696cce8bd3efd13fa99c3f6324f5274348b02a	PMC8964149.xml	5f221be893f8758ff3fdb430e3696cce8bd3efd13fa99c3f6324f5274348b02a	group	PMC Open Access|0.26.0|PMC8964149.xml|5f221be893f8758ff3fdb430e3696cce8bd3efd13fa99c3f6324f5274348b02a	manifest primary_atlas true; canonical manifest-sheet row	analysis/bmj_rmr_v042/operating_points_primary.csv	C001;C002;C006;C011
0.42.0	PMC Open Access|PMC:PMC8964149|pmc open access:PMC8964149:t1:table-1-characteristics-of-the-included-studies-on-vegf-d-levels-in-relation-to-:1:overall	PMC Open Access	PMC	PMC:PMC8964149	Diagnostic performance of VEGF-D for lymphangioleiomyomatosis: a meta-analysis	pmc open access:PMC8964149:t1:table-1-characteristics-of-the-included-studies-on-vegf-d-levels-in-relation-to-:1:overall	Overall structured 2 x 2 data	Cottin et al. 32	34	1	11	41	ok	PMC8964149.xml	Table 1 Characteristics of the included studies on VEGF-D levels in relation to the diagnosis of lymphangioleiomyomatosis. a	4.0	https://pmc.ncbi.nlm.nih.gov/articles/PMC8964149/	available	5f221be893f8758ff3fdb430e3696cce8bd3efd13fa99c3f6324f5274348b02a	PMC8964149.xml	5f221be893f8758ff3fdb430e3696cce8bd3efd13fa99c3f6324f5274348b02a	group	PMC Open Access|0.26.0|PMC8964149.xml|5f221be893f8758ff3fdb430e3696cce8bd3efd13fa99c3f6324f5274348b02a	manifest primary_atlas true; canonical manifest-sheet row	analysis/bmj_rmr_v042/operating_points_primary.csv	C001;C002;C006;C011
0.42.0	PMC Open Access|PMC:PMC8964149|pmc open access:PMC8964149:t1:table-1-characteristics-of-the-included-studies-on-vegf-d-levels-in-relation-to-:1:overall	PMC Open Access	PMC	PMC:PMC8964149	Diagnostic performance of VEGF-D for lymphangioleiomyomatosis: a meta-analysis	pmc open access:PMC8964149:t1:table-1-characteristics-of-the-included-studies-on-vegf-d-levels-in-relation-to-:1:overall	Overall structured 2 x 2 data	Daccord et al. 33	12	1	3	20	ok	PMC8964149.xml	Table 1 Characteristics of the included studies on VEGF-D levels in relation to the diagnosis of lymphangioleiomyomatosis. a	8.0	https://pmc.ncbi.nlm.nih.gov/articles/PMC8964149/	available	5f221be893f8758ff3fdb430e3696cce8bd3efd13fa99c3f6324f5274348b02a	PMC8964149.xml	5f221be893f8758ff3fdb430e3696cce8bd3efd13fa99c3f6324f5274348b02a	group	PMC Open Access|0.26.0|PMC8964149.xml|5f221be893f8758ff3fdb430e3696cce8bd3efd13fa99c3f6324f5274348b02a	manifest primary_atlas true; canonical manifest-sheet row	analysis/bmj_rmr_v042/operating_points_primary.csv	C001;C002;C006;C011
0.42.0	PMC Open Access|PMC:PMC8964149|pmc open access:PMC8964149:t1:table-1-characteristics-of-the-included-studies-on-vegf-d-levels-in-relation-to-:1:overall	PMC Open Access	PMC	PMC:PMC8964149	Diagnostic performance of VEGF-D for lymphangioleiomyomatosis: a meta-analysis	pmc open access:PMC8964149:t1:table-1-characteristics-of-the-included-studies-on-vegf-d-levels-in-relation-to-:1:overall	Overall structured 2 x 2 data	Glasgow et al. 16	61	1	45	39	ok	PMC8964149.xml	Table 1 Characteristics of the included studies on VEGF-D levels in relation to the diagnosis of lymphangioleiomyomatosis. a	2.0	https://pmc.ncbi.nlm.nih.gov/articles/PMC8964149/	available	5f221be893f8758ff3fdb430e3696cce8bd3efd13fa99c3f6324f5274348b02a	PMC8964149.xml	5f221be893f8758ff3fdb430e3696cce8bd3efd13fa99c3f6324f5274348b02a	group	PMC Open Access|0.26.0|PMC8964149.xml|5f221be893f8758ff3fdb430e3696cce8bd3efd13fa99c3f6324f5274348b02a	manifest primary_atlas true; canonical manifest-sheet row	analysis/bmj_rmr_v042/operating_points_primary.csv	C001;C002;C006;C011
0.42.0	PMC Open Access|PMC:PMC8964149|pmc open access:PMC8964149:t1:table-1-characteristics-of-the-included-studies-on-vegf-d-levels-in-relation-to-:1:overall	PMC Open Access	PMC	PMC:PMC8964149	Diagnostic performance of VEGF-D for lymphangioleiomyomatosis: a meta-analysis	pmc open access:PMC8964149:t1:table-1-characteristics-of-the-included-studies-on-vegf-d-levels-in-relation-to-:1:overall	Overall structured 2 x 2 data	Hirose et al. 34	90	2	18	63	ok	PMC8964149.xml	Table 1 Characteristics of the included studies on VEGF-D levels in relation to the diagnosis of lymphangioleiomyomatosis. a	10.0	https://pmc.ncbi.nlm.nih.gov/articles/PMC8964149/	available	5f221be893f8758ff3fdb430e3696cce8bd3efd13fa99c3f6324f5274348b02a	PMC8964149.xml	5f221be893f8758ff3fdb430e3696cce8bd3efd13fa99c3f6324f5274348b02a	group	PMC Open Access|0.26.0|PMC8964149.xml|5f221be893f8758ff3fdb430e3696cce8bd3efd13fa99c3f6324f5274348b02a	manifest primary_atlas true; canonical manifest-sheet row	analysis/bmj_rmr_v042/operating_points_primary.csv	C001;C002;C006;C011
0.42.0	PMC Open Access|PMC:PMC8964149|pmc open access:PMC8964149:t1:table-1-characteristics-of-the-included-studies-on-vegf-d-levels-in-relation-to-:1:overall	PMC Open Access	PMC	PMC:PMC8964149	Diagnostic performance of VEGF-D for lymphangioleiomyomatosis: a meta-analysis	pmc open access:PMC8964149:t1:table-1-characteristics-of-the-included-studies-on-vegf-d-levels-in-relation-to-:1:overall	Overall structured 2 x 2 data	Mou et al. 35	47	0	3	34	ok	PMC8964149.xml	Table 1 Characteristics of the included studies on VEGF-D levels in relation to the diagnosis of lymphangioleiomyomatosis. a	11.0	https://pmc.ncbi.nlm.nih.gov/articles/PMC8964149/	available	5f221be893f8758ff3fdb430e3696cce8bd3efd13fa99c3f6324f5274348b02a	PMC8964149.xml	5f221be893f8758ff3fdb430e3696cce8bd3efd13fa99c3f6324f5274348b02a	group	PMC Open Access|0.26.0|PMC8964149.xml|5f221be893f8758ff3fdb430e3696cce8bd3efd13fa99c3f6324f5274348b02a	manifest primary_atlas true; canonical manifest-sheet row	analysis/bmj_rmr_v042/operating_points_primary.csv	C001;C002;C006;C011
0.42.0	PMC Open Access|PMC:PMC8964149|pmc open access:PMC8964149:t1:table-1-characteristics-of-the-included-studies-on-vegf-d-levels-in-relation-to-:1:overall	PMC Open Access	PMC	PMC:PMC8964149	Diagnostic performance of VEGF-D for lymphangioleiomyomatosis: a meta-analysis	pmc open access:PMC8964149:t1:table-1-characteristics-of-the-included-studies-on-vegf-d-levels-in-relation-to-:1:overall	Overall structured 2 x 2 data	Radzikowska et al. 31	25	5	4	41	ok	PMC8964149.xml	Table 1 Characteristics of the included studies on VEGF-D levels in relation to the diagnosis of lymphangioleiomyomatosis. a	6.0	https://pmc.ncbi.nlm.nih.gov/articles/PMC8964149/	available	5f221be893f8758ff3fdb430e3696cce8bd3efd13fa99c3f6324f5274348b02a	PMC8964149.xml	5f221be893f8758ff3fdb430e3696cce8bd3efd13fa99c3f6324f5274348b02a	group	PMC Open Access|0.26.0|PMC8964149.xml|5f221be893f8758ff3fdb430e3696cce8bd3efd13fa99c3f6324f5274348b02a	manifest primary_atlas true; canonical manifest-sheet row	analysis/bmj_rmr_v042/operating_points_primary.csv	C001;C002;C006;C011
0.42.0	PMC Open Access|PMC:PMC8964149|pmc open access:PMC8964149:t1:table-1-characteristics-of-the-included-studies-on-vegf-d-levels-in-relation-to-:1:overall	PMC Open Access	PMC	PMC:PMC8964149	Diagnostic performance of VEGF-D for lymphangioleiomyomatosis: a meta-analysis	pmc open access:PMC8964149:t1:table-1-characteristics-of-the-included-studies-on-vegf-d-levels-in-relation-to-:1:overall	Overall structured 2 x 2 data	Xu et al. 15	48	0	2	40	ok	PMC8964149.xml	Table 1 Characteristics of the included studies on VEGF-D levels in relation to the diagnosis of lymphangioleiomyomatosis. a	7.0	https://pmc.ncbi.nlm.nih.gov/articles/PMC8964149/	available	5f221be893f8758ff3fdb430e3696cce8bd3efd13fa99c3f6324f5274348b02a	PMC8964149.xml	5f221be893f8758ff3fdb430e3696cce8bd3efd13fa99c3f6324f5274348b02a	group	PMC Open Access|0.26.0|PMC8964149.xml|5f221be893f8758ff3fdb430e3696cce8bd3efd13fa99c3f6324f5274348b02a	manifest primary_atlas true; canonical manifest-sheet row	analysis/bmj_rmr_v042/operating_points_primary.csv	C001;C002;C006;C011
0.42.0	PMC Open Access|PMC:PMC8964149|pmc open access:PMC8964149:t1:table-1-characteristics-of-the-included-studies-on-vegf-d-levels-in-relation-to-:1:overall	PMC Open Access	PMC	PMC:PMC8964149	Diagnostic performance of VEGF-D for lymphangioleiomyomatosis: a meta-analysis	pmc open access:PMC8964149:t1:table-1-characteristics-of-the-included-studies-on-vegf-d-levels-in-relation-to-:1:overall	Overall structured 2 x 2 data	Young et al. 29	12	0	3	18	ok	PMC8964149.xml	Table 1 Characteristics of the included studies on VEGF-D levels in relation to the diagnosis of lymphangioleiomyomatosis. a	3.0	https://pmc.ncbi.nlm.nih.gov/articles/PMC8964149/	available	5f221be893f8758ff3fdb430e3696cce8bd3efd13fa99c3f6324f5274348b02a	PMC8964149.xml	5f221be893f8758ff3fdb430e3696cce8bd3efd13fa99c3f6324f5274348b02a	group	PMC Open Access|0.26.0|PMC8964149.xml|5f221be893f8758ff3fdb430e3696cce8bd3efd13fa99c3f6324f5274348b02a	manifest primary_atlas true; canonical manifest-sheet row	analysis/bmj_rmr_v042/operating_points_primary.csv	C001;C002;C006;C011
0.42.0	PMC Open Access|PMC:PMC9021380|pmc open access:PMC9021380:T1:table-1-basic-characteristics-and-details-of-the-22-included-studies:1:overall	PMC Open Access	PMC	PMC:PMC9021380	Radiomics for the Preoperative Evaluation of Microvascular Invasion in Hepatocellular Carcinoma: A Meta-Analysis	pmc open access:PMC9021380:T1:table-1-basic-characteristics-and-details-of-the-22-included-studies:1:overall	Overall structured 2 x 2 data	Chong et al. ( 14 )	80	22	10	244	ok	PMC9021380.xml	Table 1 Basic characteristics and details of the 22 included studies.	2.0	https://pmc.ncbi.nlm.nih.gov/articles/PMC9021380/	available	7fee5d691ba8ed83b9d54ca0e97eb8209fa01c681755d4926900bfd79910998e	PMC9021380.xml	7fee5d691ba8ed83b9d54ca0e97eb8209fa01c681755d4926900bfd79910998e	group	PMC Open Access|0.26.0|PMC9021380.xml|7fee5d691ba8ed83b9d54ca0e97eb8209fa01c681755d4926900bfd79910998e	manifest primary_atlas true; canonical manifest-sheet row	analysis/bmj_rmr_v042/operating_points_primary.csv	C001;C002;C006;C011
0.42.0	PMC Open Access|PMC:PMC9021380|pmc open access:PMC9021380:T1:table-1-basic-characteristics-and-details-of-the-22-included-studies:1:overall	PMC Open Access	PMC	PMC:PMC9021380	Radiomics for the Preoperative Evaluation of Microvascular Invasion in Hepatocellular Carcinoma: A Meta-Analysis	pmc open access:PMC9021380:T1:table-1-basic-characteristics-and-details-of-the-22-included-studies:1:overall	Overall structured 2 x 2 data	Dai et al. ( 15 )	27	7	2	33	ok	PMC9021380.xml	Table 1 Basic characteristics and details of the 22 included studies.	3.0	https://pmc.ncbi.nlm.nih.gov/articles/PMC9021380/	available	7fee5d691ba8ed83b9d54ca0e97eb8209fa01c681755d4926900bfd79910998e	PMC9021380.xml	7fee5d691ba8ed83b9d54ca0e97eb8209fa01c681755d4926900bfd79910998e	group	PMC Open Access|0.26.0|PMC9021380.xml|7fee5d691ba8ed83b9d54ca0e97eb8209fa01c681755d4926900bfd79910998e	manifest primary_atlas true; canonical manifest-sheet row	analysis/bmj_rmr_v042/operating_points_primary.csv	C001;C002;C006;C011
0.42.0	PMC Open Access|PMC:PMC9021380|pmc open access:PMC9021380:T1:table-1-basic-characteristics-and-details-of-the-22-included-studies:1:overall	PMC Open Access	PMC	PMC:PMC9021380	Radiomics for the Preoperative Evaluation of Microvascular Invasion in Hepatocellular Carcinoma: A Meta-Analysis	pmc open access:PMC9021380:T1:table-1-basic-characteristics-and-details-of-the-22-included-studies:1:overall	Overall structured 2 x 2 data	Dong et al. ( 16 )	18	0	3	21	ok	PMC9021380.xml	Table 1 Basic characteristics and details of the 22 included studies.	4.0	https://pmc.ncbi.nlm.nih.gov/articles/PMC9021380/	available	7fee5d691ba8ed83b9d54ca0e97eb8209fa01c681755d4926900bfd79910998e	PMC9021380.xml	7fee5d691ba8ed83b9d54ca0e97eb8209fa01c681755d4926900bfd79910998e	group	PMC Open Access|0.26.0|PMC9021380.xml|7fee5d691ba8ed83b9d54ca0e97eb8209fa01c681755d4926900bfd79910998e	manifest primary_atlas true; canonical manifest-sheet row	analysis/bmj_rmr_v042/operating_points_primary.csv	C001;C002;C006;C011
0.42.0	PMC Open Access|PMC:PMC9021380|pmc open access:PMC9021380:T1:table-1-basic-characteristics-and-details-of-the-22-included-studies:1:overall	PMC Open Access	PMC	PMC:PMC9021380	Radiomics for the Preoperative Evaluation of Microvascular Invasion in Hepatocellular Carcinoma: A Meta-Analysis	pmc open access:PMC9021380:T1:table-1-basic-characteristics-and-details-of-the-22-included-studies:1:overall	Overall structured 2 x 2 data	Dong et al. ( 17 )	121	78	23	100	ok	PMC9021380.xml	Table 1 Basic characteristics and details of the 22 included studies.	5.0	https://pmc.ncbi.nlm.nih.gov/articles/PMC9021380/	available	7fee5d691ba8ed83b9d54ca0e97eb8209fa01c681755d4926900bfd79910998e	PMC9021380.xml	7fee5d691ba8ed83b9d54ca0e97eb8209fa01c681755d4926900bfd79910998e	group	PMC Open Access|0.26.0|PMC9021380.xml|7fee5d691ba8ed83b9d54ca0e97eb8209fa01c681755d4926900bfd79910998e	manifest primary_atlas true; canonical manifest-sheet row	analysis/bmj_rmr_v042/operating_points_primary.csv	C001;C002;C006;C011
0.42.0	PMC Open Access|PMC:PMC9021380|pmc open access:PMC9021380:T1:table-1-basic-characteristics-and-details-of-the-22-included-studies:1:overall	PMC Open Access	PMC	PMC:PMC9021380	Radiomics for the Preoperative Evaluation of Microvascular Invasion in Hepatocellular Carcinoma: A Meta-Analysis	pmc open access:PMC9021380:T1:table-1-basic-characteristics-and-details-of-the-22-included-studies:1:overall	Overall structured 2 x 2 data	Feng et al. ( 18 )	47	11	15	87	ok	PMC9021380.xml	Table 1 Basic characteristics and details of the 22 included studies.	6.0	https://pmc.ncbi.nlm.nih.gov/articles/PMC9021380/	available	7fee5d691ba8ed83b9d54ca0e97eb8209fa01c681755d4926900bfd79910998e	PMC9021380.xml	7fee5d691ba8ed83b9d54ca0e97eb8209fa01c681755d4926900bfd79910998e	group	PMC Open Access|0.26.0|PMC9021380.xml|7fee5d691ba8ed83b9d54ca0e97eb8209fa01c681755d4926900bfd79910998e	manifest primary_atlas true; canonical manifest-sheet row	analysis/bmj_rmr_v042/operating_points_primary.csv	C001;C002;C006;C011
0.42.0	PMC Open Access|PMC:PMC9021380|pmc open access:PMC9021380:T1:table-1-basic-characteristics-and-details-of-the-22-included-studies:1:overall	PMC Open Access	PMC	PMC:PMC9021380	Radiomics for the Preoperative Evaluation of Microvascular Invasion in Hepatocellular Carcinoma: A Meta-Analysis	pmc open access:PMC9021380:T1:table-1-basic-characteristics-and-details-of-the-22-included-studies:1:overall	Overall structured 2 x 2 data	Jiang et al. ( 19 )	34	2	10	35	ok	PMC9021380.xml	Table 1 Basic characteristics and details of the 22 included studies.	7.0	https://pmc.ncbi.nlm.nih.gov/articles/PMC9021380/	available	7fee5d691ba8ed83b9d54ca0e97eb8209fa01c681755d4926900bfd79910998e	PMC9021380.xml	7fee5d691ba8ed83b9d54ca0e97eb8209fa01c681755d4926900bfd79910998e	group	PMC Open Access|0.26.0|PMC9021380.xml|7fee5d691ba8ed83b9d54ca0e97eb8209fa01c681755d4926900bfd79910998e	manifest primary_atlas true; canonical manifest-sheet row	analysis/bmj_rmr_v042/operating_points_primary.csv	C001;C002;C006;C011
0.42.0	PMC Open Access|PMC:PMC9021380|pmc open access:PMC9021380:T1:table-1-basic-characteristics-and-details-of-the-22-included-studies:1:overall	PMC Open Access	PMC	PMC:PMC9021380	Radiomics for the Preoperative Evaluation of Microvascular Invasion in Hepatocellular Carcinoma: A Meta-Analysis	pmc open access:PMC9021380:T1:table-1-basic-characteristics-and-details-of-the-22-included-studies:1:overall	Overall structured 2 x 2 data	Li et al. ( 20 )	15	1	7	27	ok	PMC9021380.xml	Table 1 Basic characteristics and details of the 22 included studies.	8.0	https://pmc.ncbi.nlm.nih.gov/articles/PMC9021380/	available	7fee5d691ba8ed83b9d54ca0e97eb8209fa01c681755d4926900bfd79910998e	PMC9021380.xml	7fee5d691ba8ed83b9d54ca0e97eb8209fa01c681755d4926900bfd79910998e	group	PMC Open Access|0.26.0|PMC9021380.xml|7fee5d691ba8ed83b9d54ca0e97eb8209fa01c681755d4926900bfd79910998e	manifest primary_atlas true; canonical manifest-sheet row	analysis/bmj_rmr_v042/operating_points_primary.csv	C001;C002;C006;C011
0.42.0	PMC Open Access|PMC:PMC9021380|pmc open access:PMC9021380:T1:table-1-basic-characteristics-and-details-of-the-22-included-studies:1:overall	PMC Open Access	PMC	PMC:PMC9021380	Radiomics for the Preoperative Evaluation of Microvascular Invasion in Hepatocellular Carcinoma: A Meta-Analysis	pmc open access:PMC9021380:T1:table-1-basic-characteristics-and-details-of-the-22-included-studies:1:overall	Overall structured 2 x 2 data	Ma et al. ( 21 )	48	29	7	73	ok	PMC9021380.xml	Table 1 Basic characteristics and details of the 22 included studies.	9.0	https://pmc.ncbi.nlm.nih.gov/articles/PMC9021380/	available	7fee5d691ba8ed83b9d54ca0e97eb8209fa01c681755d4926900bfd79910998e	PMC9021380.xml	7fee5d691ba8ed83b9d54ca0e97eb8209fa01c681755d4926900bfd79910998e	group	PMC Open Access|0.26.0|PMC9021380.xml|7fee5d691ba8ed83b9d54ca0e97eb8209fa01c681755d4926900bfd79910998e	manifest primary_atlas true; canonical manifest-sheet row	analysis/bmj_rmr_v042/operating_points_primary.csv	C001;C002;C006;C011
0.42.0	PMC Open Access|PMC:PMC9021380|pmc open access:PMC9021380:T1:table-1-basic-characteristics-and-details-of-the-22-included-studies:1:overall	PMC Open Access	PMC	PMC:PMC9021380	Radiomics for the Preoperative Evaluation of Microvascular Invasion in Hepatocellular Carcinoma: A Meta-Analysis	pmc open access:PMC9021380:T1:table-1-basic-characteristics-and-details-of-the-22-included-studies:1:overall	Overall structured 2 x 2 data	Ni et al. ( 22 )	19	5	4	30	ok	PMC9021380.xml	Table 1 Basic characteristics and details of the 22 included studies.	10.0	https://pmc.ncbi.nlm.nih.gov/articles/PMC9021380/	available	7fee5d691ba8ed83b9d54ca0e97eb8209fa01c681755d4926900bfd79910998e	PMC9021380.xml	7fee5d691ba8ed83b9d54ca0e97eb8209fa01c681755d4926900bfd79910998e	group	PMC Open Access|0.26.0|PMC9021380.xml|7fee5d691ba8ed83b9d54ca0e97eb8209fa01c681755d4926900bfd79910998e	manifest primary_atlas true; canonical manifest-sheet row	analysis/bmj_rmr_v042/operating_points_primary.csv	C001;C002;C006;C011
0.42.0	PMC Open Access|PMC:PMC9021380|pmc open access:PMC9021380:T1:table-1-basic-characteristics-and-details-of-the-22-included-studies:1:overall	PMC Open Access	PMC	PMC:PMC9021380	Radiomics for the Preoperative Evaluation of Microvascular Invasion in Hepatocellular Carcinoma: A Meta-Analysis	pmc open access:PMC9021380:T1:table-1-basic-characteristics-and-details-of-the-22-included-studies:1:overall	Overall structured 2 x 2 data	Peng et al. ( 23 )	157	25	44	78	ok	PMC9021380.xml	Table 1 Basic characteristics and details of the 22 included studies.	11.0	https://pmc.ncbi.nlm.nih.gov/articles/PMC9021380/	available	7fee5d691ba8ed83b9d54ca0e97eb8209fa01c681755d4926900bfd79910998e	PMC9021380.xml	7fee5d691ba8ed83b9d54ca0e97eb8209fa01c681755d4926900bfd79910998e	group	PMC Open Access|0.26.0|PMC9021380.xml|7fee5d691ba8ed83b9d54ca0e97eb8209fa01c681755d4926900bfd79910998e	manifest primary_atlas true; canonical manifest-sheet row	analysis/bmj_rmr_v042/operating_points_primary.csv	C001;C002;C006;C011
0.42.0	PMC Open Access|PMC:PMC9021380|pmc open access:PMC9021380:T1:table-1-basic-characteristics-and-details-of-the-22-included-studies:1:overall	PMC Open Access	PMC	PMC:PMC9021380	Radiomics for the Preoperative Evaluation of Microvascular Invasion in Hepatocellular Carcinoma: A Meta-Analysis	pmc open access:PMC9021380:T1:table-1-basic-characteristics-and-details-of-the-22-included-studies:1:overall	Overall structured 2 x 2 data	Song et al. ( 24 )	191	50	34	326	ok	PMC9021380.xml	Table 1 Basic characteristics and details of the 22 included studies.	12.0	https://pmc.ncbi.nlm.nih.gov/articles/PMC9021380/	available	7fee5d691ba8ed83b9d54ca0e97eb8209fa01c681755d4926900bfd79910998e	PMC9021380.xml	7fee5d691ba8ed83b9d54ca0e97eb8209fa01c681755d4926900bfd79910998e	group	PMC Open Access|0.26.0|PMC9021380.xml|7fee5d691ba8ed83b9d54ca0e97eb8209fa01c681755d4926900bfd79910998e	manifest primary_atlas true; canonical manifest-sheet row	analysis/bmj_rmr_v042/operating_points_primary.csv	C001;C002;C006;C011
0.42.0	PMC Open Access|PMC:PMC9021380|pmc open access:PMC9021380:T1:table-1-basic-characteristics-and-details-of-the-22-included-studies:1:overall	PMC Open Access	PMC	PMC:PMC9021380	Radiomics for the Preoperative Evaluation of Microvascular Invasion in Hepatocellular Carcinoma: A Meta-Analysis	pmc open access:PMC9021380:T1:table-1-basic-characteristics-and-details-of-the-22-included-studies:1:overall	Overall structured 2 x 2 data	Wang et al. ( 25 )	29	18	12	66	ok	PMC9021380.xml	Table 1 Basic characteristics and details of the 22 included studies.	13.0	https://pmc.ncbi.nlm.nih.gov/articles/PMC9021380/	available	7fee5d691ba8ed83b9d54ca0e97eb8209fa01c681755d4926900bfd79910998e	PMC9021380.xml	7fee5d691ba8ed83b9d54ca0e97eb8209fa01c681755d4926900bfd79910998e	group	PMC Open Access|0.26.0|PMC9021380.xml|7fee5d691ba8ed83b9d54ca0e97eb8209fa01c681755d4926900bfd79910998e	manifest primary_atlas true; canonical manifest-sheet row	analysis/bmj_rmr_v042/operating_points_primary.csv	C001;C002;C006;C011
0.42.0	PMC Open Access|PMC:PMC9021380|pmc open access:PMC9021380:T1:table-1-basic-characteristics-and-details-of-the-22-included-studies:1:overall	PMC Open Access	PMC	PMC:PMC9021380	Radiomics for the Preoperative Evaluation of Microvascular Invasion in Hepatocellular Carcinoma: A Meta-Analysis	pmc open access:PMC9021380:T1:table-1-basic-characteristics-and-details-of-the-22-included-studies:1:overall	Overall structured 2 x 2 data	Xu et al. ( 26 )	132	78	17	268	ok	PMC9021380.xml	Table 1 Basic characteristics and details of the 22 included studies.	14.0	https://pmc.ncbi.nlm.nih.gov/articles/PMC9021380/	available	7fee5d691ba8ed83b9d54ca0e97eb8209fa01c681755d4926900bfd79910998e	PMC9021380.xml	7fee5d691ba8ed83b9d54ca0e97eb8209fa01c681755d4926900bfd79910998e	group	PMC Open Access|0.26.0|PMC9021380.xml|7fee5d691ba8ed83b9d54ca0e97eb8209fa01c681755d4926900bfd79910998e	manifest primary_atlas true; canonical manifest-sheet row	analysis/bmj_rmr_v042/operating_points_primary.csv	C001;C002;C006;C011
0.42.0	PMC Open Access|PMC:PMC9021380|pmc open access:PMC9021380:T1:table-1-basic-characteristics-and-details-of-the-22-included-studies:1:overall	PMC Open Access	PMC	PMC:PMC9021380	Radiomics for the Preoperative Evaluation of Microvascular Invasion in Hepatocellular Carcinoma: A Meta-Analysis	pmc open access:PMC9021380:T1:table-1-basic-characteristics-and-details-of-the-22-included-studies:1:overall	Overall structured 2 x 2 data	Yang et al. ( 27 )	47	22	6	133	ok	PMC9021380.xml	Table 1 Basic characteristics and details of the 22 included studies.	15.0	https://pmc.ncbi.nlm.nih.gov/articles/PMC9021380/	available	7fee5d691ba8ed83b9d54ca0e97eb8209fa01c681755d4926900bfd79910998e	PMC9021380.xml	7fee5d691ba8ed83b9d54ca0e97eb8209fa01c681755d4926900bfd79910998e	group	PMC Open Access|0.26.0|PMC9021380.xml|7fee5d691ba8ed83b9d54ca0e97eb8209fa01c681755d4926900bfd79910998e	manifest primary_atlas true; canonical manifest-sheet row	analysis/bmj_rmr_v042/operating_points_primary.csv	C001;C002;C006;C011
0.42.0	PMC Open Access|PMC:PMC9021380|pmc open access:PMC9021380:T1:table-1-basic-characteristics-and-details-of-the-22-included-studies:1:overall	PMC Open Access	PMC	PMC:PMC9021380	Radiomics for the Preoperative Evaluation of Microvascular Invasion in Hepatocellular Carcinoma: A Meta-Analysis	pmc open access:PMC9021380:T1:table-1-basic-characteristics-and-details-of-the-22-included-studies:1:overall	Overall structured 2 x 2 data	Yao et al. ( 28 )	19	0	2	22	ok	PMC9021380.xml	Table 1 Basic characteristics and details of the 22 included studies.	16.0	https://pmc.ncbi.nlm.nih.gov/articles/PMC9021380/	available	7fee5d691ba8ed83b9d54ca0e97eb8209fa01c681755d4926900bfd79910998e	PMC9021380.xml	7fee5d691ba8ed83b9d54ca0e97eb8209fa01c681755d4926900bfd79910998e	group	PMC Open Access|0.26.0|PMC9021380.xml|7fee5d691ba8ed83b9d54ca0e97eb8209fa01c681755d4926900bfd79910998e	manifest primary_atlas true; canonical manifest-sheet row	analysis/bmj_rmr_v042/operating_points_primary.csv	C001;C002;C006;C011
0.42.0	PMC Open Access|PMC:PMC9021380|pmc open access:PMC9021380:T1:table-1-basic-characteristics-and-details-of-the-22-included-studies:1:overall	PMC Open Access	PMC	PMC:PMC9021380	Radiomics for the Preoperative Evaluation of Microvascular Invasion in Hepatocellular Carcinoma: A Meta-Analysis	pmc open access:PMC9021380:T1:table-1-basic-characteristics-and-details-of-the-22-included-studies:1:overall	Overall structured 2 x 2 data	Yu et al. ( 29 )	84	4	4	56	ok	PMC9021380.xml	Table 1 Basic characteristics and details of the 22 included studies.	17.0	https://pmc.ncbi.nlm.nih.gov/articles/PMC9021380/	available	7fee5d691ba8ed83b9d54ca0e97eb8209fa01c681755d4926900bfd79910998e	PMC9021380.xml	7fee5d691ba8ed83b9d54ca0e97eb8209fa01c681755d4926900bfd79910998e	group	PMC Open Access|0.26.0|PMC9021380.xml|7fee5d691ba8ed83b9d54ca0e97eb8209fa01c681755d4926900bfd79910998e	manifest primary_atlas true; canonical manifest-sheet row	analysis/bmj_rmr_v042/operating_points_primary.csv	C001;C002;C006;C011
0.42.0	PMC Open Access|PMC:PMC9021380|pmc open access:PMC9021380:T1:table-1-basic-characteristics-and-details-of-the-22-included-studies:1:overall	PMC Open Access	PMC	PMC:PMC9021380	Radiomics for the Preoperative Evaluation of Microvascular Invasion in Hepatocellular Carcinoma: A Meta-Analysis	pmc open access:PMC9021380:T1:table-1-basic-characteristics-and-details-of-the-22-included-studies:1:overall	Overall structured 2 x 2 data	Zhang et al. ( 30 )	74	53	16	124	ok	PMC9021380.xml	Table 1 Basic characteristics and details of the 22 included studies.	18.0	https://pmc.ncbi.nlm.nih.gov/articles/PMC9021380/	available	7fee5d691ba8ed83b9d54ca0e97eb8209fa01c681755d4926900bfd79910998e	PMC9021380.xml	7fee5d691ba8ed83b9d54ca0e97eb8209fa01c681755d4926900bfd79910998e	group	PMC Open Access|0.26.0|PMC9021380.xml|7fee5d691ba8ed83b9d54ca0e97eb8209fa01c681755d4926900bfd79910998e	manifest primary_atlas true; canonical manifest-sheet row	analysis/bmj_rmr_v042/operating_points_primary.csv	C001;C002;C006;C011
0.42.0	PMC Open Access|PMC:PMC9021380|pmc open access:PMC9021380:T1:table-1-basic-characteristics-and-details-of-the-22-included-studies:1:overall	PMC Open Access	PMC	PMC:PMC9021380	Radiomics for the Preoperative Evaluation of Microvascular Invasion in Hepatocellular Carcinoma: A Meta-Analysis	pmc open access:PMC9021380:T1:table-1-basic-characteristics-and-details-of-the-22-included-studies:1:overall	Overall structured 2 x 2 data	Zhang et al. ( 31 )	41	16	16	38	ok	PMC9021380.xml	Table 1 Basic characteristics and details of the 22 included studies.	19.0	https://pmc.ncbi.nlm.nih.gov/articles/PMC9021380/	available	7fee5d691ba8ed83b9d54ca0e97eb8209fa01c681755d4926900bfd79910998e	PMC9021380.xml	7fee5d691ba8ed83b9d54ca0e97eb8209fa01c681755d4926900bfd79910998e	group	PMC Open Access|0.26.0|PMC9021380.xml|7fee5d691ba8ed83b9d54ca0e97eb8209fa01c681755d4926900bfd79910998e	manifest primary_atlas true; canonical manifest-sheet row	analysis/bmj_rmr_v042/operating_points_primary.csv	C001;C002;C006;C011
0.42.0	PMC Open Access|PMC:PMC9021380|pmc open access:PMC9021380:T1:table-1-basic-characteristics-and-details-of-the-22-included-studies:1:overall	PMC Open Access	PMC	PMC:PMC9021380	Radiomics for the Preoperative Evaluation of Microvascular Invasion in Hepatocellular Carcinoma: A Meta-Analysis	pmc open access:PMC9021380:T1:table-1-basic-characteristics-and-details-of-the-22-included-studies:1:overall	Overall structured 2 x 2 data	Zhang et al. ( 32 )	26	9	11	29	ok	PMC9021380.xml	Table 1 Basic characteristics and details of the 22 included studies.	20.0	https://pmc.ncbi.nlm.nih.gov/articles/PMC9021380/	available	7fee5d691ba8ed83b9d54ca0e97eb8209fa01c681755d4926900bfd79910998e	PMC9021380.xml	7fee5d691ba8ed83b9d54ca0e97eb8209fa01c681755d4926900bfd79910998e	group	PMC Open Access|0.26.0|PMC9021380.xml|7fee5d691ba8ed83b9d54ca0e97eb8209fa01c681755d4926900bfd79910998e	manifest primary_atlas true; canonical manifest-sheet row	analysis/bmj_rmr_v042/operating_points_primary.csv	C001;C002;C006;C011
0.42.0	PMC Open Access|PMC:PMC9021380|pmc open access:PMC9021380:T1:table-1-basic-characteristics-and-details-of-the-22-included-studies:1:overall	PMC Open Access	PMC	PMC:PMC9021380	Radiomics for the Preoperative Evaluation of Microvascular Invasion in Hepatocellular Carcinoma: A Meta-Analysis	pmc open access:PMC9021380:T1:table-1-basic-characteristics-and-details-of-the-22-included-studies:1:overall	Overall structured 2 x 2 data	Zhang et al. ( 33 )	91	20	19	65	ok	PMC9021380.xml	Table 1 Basic characteristics and details of the 22 included studies.	21.0	https://pmc.ncbi.nlm.nih.gov/articles/PMC9021380/	available	7fee5d691ba8ed83b9d54ca0e97eb8209fa01c681755d4926900bfd79910998e	PMC9021380.xml	7fee5d691ba8ed83b9d54ca0e97eb8209fa01c681755d4926900bfd79910998e	group	PMC Open Access|0.26.0|PMC9021380.xml|7fee5d691ba8ed83b9d54ca0e97eb8209fa01c681755d4926900bfd79910998e	manifest primary_atlas true; canonical manifest-sheet row	analysis/bmj_rmr_v042/operating_points_primary.csv	C001;C002;C006;C011
0.42.0	PMC Open Access|PMC:PMC9021380|pmc open access:PMC9021380:T1:table-1-basic-characteristics-and-details-of-the-22-included-studies:1:overall	PMC Open Access	PMC	PMC:PMC9021380	Radiomics for the Preoperative Evaluation of Microvascular Invasion in Hepatocellular Carcinoma: A Meta-Analysis	pmc open access:PMC9021380:T1:table-1-basic-characteristics-and-details-of-the-22-included-studies:1:overall	Overall structured 2 x 2 data	Zheng et al. ( 34 )	48	22	5	45	ok	PMC9021380.xml	Table 1 Basic characteristics and details of the 22 included studies.	22.0	https://pmc.ncbi.nlm.nih.gov/articles/PMC9021380/	available	7fee5d691ba8ed83b9d54ca0e97eb8209fa01c681755d4926900bfd79910998e	PMC9021380.xml	7fee5d691ba8ed83b9d54ca0e97eb8209fa01c681755d4926900bfd79910998e	group	PMC Open Access|0.26.0|PMC9021380.xml|7fee5d691ba8ed83b9d54ca0e97eb8209fa01c681755d4926900bfd79910998e	manifest primary_atlas true; canonical manifest-sheet row	analysis/bmj_rmr_v042/operating_points_primary.csv	C001;C002;C006;C011
0.42.0	PMC Open Access|PMC:PMC9021380|pmc open access:PMC9021380:T1:table-1-basic-characteristics-and-details-of-the-22-included-studies:1:overall	PMC Open Access	PMC	PMC:PMC9021380	Radiomics for the Preoperative Evaluation of Microvascular Invasion in Hepatocellular Carcinoma: A Meta-Analysis	pmc open access:PMC9021380:T1:table-1-basic-characteristics-and-details-of-the-22-included-studies:1:overall	Overall structured 2 x 2 data	Zhu et al. ( 35 )	43	17	10	72	ok	PMC9021380.xml	Table 1 Basic characteristics and details of the 22 included studies.	23.0	https://pmc.ncbi.nlm.nih.gov/articles/PMC9021380/	available	7fee5d691ba8ed83b9d54ca0e97eb8209fa01c681755d4926900bfd79910998e	PMC9021380.xml	7fee5d691ba8ed83b9d54ca0e97eb8209fa01c681755d4926900bfd79910998e	group	PMC Open Access|0.26.0|PMC9021380.xml|7fee5d691ba8ed83b9d54ca0e97eb8209fa01c681755d4926900bfd79910998e	manifest primary_atlas true; canonical manifest-sheet row	analysis/bmj_rmr_v042/operating_points_primary.csv	C001;C002;C006;C011
0.42.0	PMC Open Access|PMC:PMC9059364|pmc open access:PMC9059364:Tab1:table-1-the-main-characteristics-of-the-included-studies-in-the-meta-analysis:1:overall	PMC Open Access	PMC	PMC:PMC9059364	The diagnostic value of serum miR-21 in patients with ovarian cancer: a systematic review and meta-analysis	pmc open access:PMC9059364:Tab1:table-1-the-main-characteristics-of-the-included-studies-in-the-meta-analysis:1:overall	Overall structured 2 x 2 data	Li HP [ 32 ]	74	15	22	65	ok	PMC9059364.xml	Table 1 The main characteristics of the included studies in the meta-analysis	5.0	https://pmc.ncbi.nlm.nih.gov/articles/PMC9059364/	available	634aeb94b3abc55cfd4bdee4c004c7ca3da1217d8e23f506eeca2f70c94a4152	PMC9059364.xml	634aeb94b3abc55cfd4bdee4c004c7ca3da1217d8e23f506eeca2f70c94a4152	group	PMC Open Access|0.26.0|PMC9059364.xml|634aeb94b3abc55cfd4bdee4c004c7ca3da1217d8e23f506eeca2f70c94a4152	manifest primary_atlas true; canonical manifest-sheet row	analysis/bmj_rmr_v042/operating_points_primary.csv	C001;C002;C006;C011
0.42.0	PMC Open Access|PMC:PMC9059364|pmc open access:PMC9059364:Tab1:table-1-the-main-characteristics-of-the-included-studies-in-the-meta-analysis:1:overall	PMC Open Access	PMC	PMC:PMC9059364	The diagnostic value of serum miR-21 in patients with ovarian cancer: a systematic review and meta-analysis	pmc open access:PMC9059364:Tab1:table-1-the-main-characteristics-of-the-included-studies-in-the-meta-analysis:1:overall	Overall structured 2 x 2 data	Mahmoud [ 30 ]	58	6	2	24	ok	PMC9059364.xml	Table 1 The main characteristics of the included studies in the meta-analysis	3.0	https://pmc.ncbi.nlm.nih.gov/articles/PMC9059364/	available	634aeb94b3abc55cfd4bdee4c004c7ca3da1217d8e23f506eeca2f70c94a4152	PMC9059364.xml	634aeb94b3abc55cfd4bdee4c004c7ca3da1217d8e23f506eeca2f70c94a4152	group	PMC Open Access|0.26.0|PMC9059364.xml|634aeb94b3abc55cfd4bdee4c004c7ca3da1217d8e23f506eeca2f70c94a4152	manifest primary_atlas true; canonical manifest-sheet row	analysis/bmj_rmr_v042/operating_points_primary.csv	C001;C002;C006;C011
0.42.0	PMC Open Access|PMC:PMC9059364|pmc open access:PMC9059364:Tab1:table-1-the-main-characteristics-of-the-included-studies-in-the-meta-analysis:1:overall	PMC Open Access	PMC	PMC:PMC9059364	The diagnostic value of serum miR-21 in patients with ovarian cancer: a systematic review and meta-analysis	pmc open access:PMC9059364:Tab1:table-1-the-main-characteristics-of-the-included-studies-in-the-meta-analysis:1:overall	Overall structured 2 x 2 data	Song KW [ 34 ]	66	12	20	74	ok	PMC9059364.xml	Table 1 The main characteristics of the included studies in the meta-analysis	7.0	https://pmc.ncbi.nlm.nih.gov/articles/PMC9059364/	available	634aeb94b3abc55cfd4bdee4c004c7ca3da1217d8e23f506eeca2f70c94a4152	PMC9059364.xml	634aeb94b3abc55cfd4bdee4c004c7ca3da1217d8e23f506eeca2f70c94a4152	group	PMC Open Access|0.26.0|PMC9059364.xml|634aeb94b3abc55cfd4bdee4c004c7ca3da1217d8e23f506eeca2f70c94a4152	manifest primary_atlas true; canonical manifest-sheet row	analysis/bmj_rmr_v042/operating_points_primary.csv	C001;C002;C006;C011
0.42.0	PMC Open Access|PMC:PMC9059364|pmc open access:PMC9059364:Tab1:table-1-the-main-characteristics-of-the-included-studies-in-the-meta-analysis:1:overall	PMC Open Access	PMC	PMC:PMC9059364	The diagnostic value of serum miR-21 in patients with ovarian cancer: a systematic review and meta-analysis	pmc open access:PMC9059364:Tab1:table-1-the-main-characteristics-of-the-included-studies-in-the-meta-analysis:1:overall	Overall structured 2 x 2 data	Tang M [ 31 ]	136	32	26	76	ok	PMC9059364.xml	Table 1 The main characteristics of the included studies in the meta-analysis	4.0	https://pmc.ncbi.nlm.nih.gov/articles/PMC9059364/	available	634aeb94b3abc55cfd4bdee4c004c7ca3da1217d8e23f506eeca2f70c94a4152	PMC9059364.xml	634aeb94b3abc55cfd4bdee4c004c7ca3da1217d8e23f506eeca2f70c94a4152	group	PMC Open Access|0.26.0|PMC9059364.xml|634aeb94b3abc55cfd4bdee4c004c7ca3da1217d8e23f506eeca2f70c94a4152	manifest primary_atlas true; canonical manifest-sheet row	analysis/bmj_rmr_v042/operating_points_primary.csv	C001;C002;C006;C011
0.42.0	PMC Open Access|PMC:PMC9059364|pmc open access:PMC9059364:Tab1:table-1-the-main-characteristics-of-the-included-studies-in-the-meta-analysis:1:overall	PMC Open Access	PMC	PMC:PMC9059364	The diagnostic value of serum miR-21 in patients with ovarian cancer: a systematic review and meta-analysis	pmc open access:PMC9059364:Tab1:table-1-the-main-characteristics-of-the-included-studies-in-the-meta-analysis:1:overall	Overall structured 2 x 2 data	You J [ 33 ]	63	8	17	92	ok	PMC9059364.xml	Table 1 The main characteristics of the included studies in the meta-analysis	6.0	https://pmc.ncbi.nlm.nih.gov/articles/PMC9059364/	available	634aeb94b3abc55cfd4bdee4c004c7ca3da1217d8e23f506eeca2f70c94a4152	PMC9059364.xml	634aeb94b3abc55cfd4bdee4c004c7ca3da1217d8e23f506eeca2f70c94a4152	group	PMC Open Access|0.26.0|PMC9059364.xml|634aeb94b3abc55cfd4bdee4c004c7ca3da1217d8e23f506eeca2f70c94a4152	manifest primary_atlas true; canonical manifest-sheet row	analysis/bmj_rmr_v042/operating_points_primary.csv	C001;C002;C006;C011
0.42.0	PMC Open Access|PMC:PMC9059364|pmc open access:PMC9059364:Tab1:table-1-the-main-characteristics-of-the-included-studies-in-the-meta-analysis:1:overall	PMC Open Access	PMC	PMC:PMC9059364	The diagnostic value of serum miR-21 in patients with ovarian cancer: a systematic review and meta-analysis	pmc open access:PMC9059364:Tab1:table-1-the-main-characteristics-of-the-included-studies-in-the-meta-analysis:1:overall	Overall structured 2 x 2 data	Zeng Y [ 29 ]	27	18	13	64	ok	PMC9059364.xml	Table 1 The main characteristics of the included studies in the meta-analysis	2.0	https://pmc.ncbi.nlm.nih.gov/articles/PMC9059364/	available	634aeb94b3abc55cfd4bdee4c004c7ca3da1217d8e23f506eeca2f70c94a4152	PMC9059364.xml	634aeb94b3abc55cfd4bdee4c004c7ca3da1217d8e23f506eeca2f70c94a4152	group	PMC Open Access|0.26.0|PMC9059364.xml|634aeb94b3abc55cfd4bdee4c004c7ca3da1217d8e23f506eeca2f70c94a4152	manifest primary_atlas true; canonical manifest-sheet row	analysis/bmj_rmr_v042/operating_points_primary.csv	C001;C002;C006;C011
0.42.0	PMC Open Access|PMC:PMC9060111|pmc open access:PMC9060111:crj13485-tbl-0001:table-1-clinical-characteristics-of-included-studies:1:overall	PMC Open Access	PMC	PMC:PMC9060111	Diagnostic value of computed tomography‐based pulmonary artery to aorta ratio measurement in chronic obstructive pulmonary disease with pulmonary hypertension: A systematic review and meta‐analysis	pmc open access:PMC9060111:crj13485-tbl-0001:table-1-clinical-characteristics-of-included-studies:1:overall	Overall structured 2 x 2 data	Chen et al. 19	32	51	24	114	ok	PMC9060111.xml	TABLE 1 Clinical characteristics of included studies	5.0	https://pmc.ncbi.nlm.nih.gov/articles/PMC9060111/	available	877e700078ff051ac6da0bde468429b4d111c104800730d8c538f777a3a8c74e	PMC9060111.xml	877e700078ff051ac6da0bde468429b4d111c104800730d8c538f777a3a8c74e	group	PMC Open Access|0.26.0|PMC9060111.xml|877e700078ff051ac6da0bde468429b4d111c104800730d8c538f777a3a8c74e	manifest primary_atlas true; canonical manifest-sheet row	analysis/bmj_rmr_v042/operating_points_primary.csv	C001;C002;C006;C011
0.42.0	PMC Open Access|PMC:PMC9060111|pmc open access:PMC9060111:crj13485-tbl-0001:table-1-clinical-characteristics-of-included-studies:1:overall	PMC Open Access	PMC	PMC:PMC9060111	Diagnostic value of computed tomography‐based pulmonary artery to aorta ratio measurement in chronic obstructive pulmonary disease with pulmonary hypertension: A systematic review and meta‐analysis	pmc open access:PMC9060111:crj13485-tbl-0001:table-1-clinical-characteristics-of-included-studies:1:overall	Overall structured 2 x 2 data	He et al. 22	30	3	13	46	ok	PMC9060111.xml	TABLE 1 Clinical characteristics of included studies	9.0	https://pmc.ncbi.nlm.nih.gov/articles/PMC9060111/	available	877e700078ff051ac6da0bde468429b4d111c104800730d8c538f777a3a8c74e	PMC9060111.xml	877e700078ff051ac6da0bde468429b4d111c104800730d8c538f777a3a8c74e	group	PMC Open Access|0.26.0|PMC9060111.xml|877e700078ff051ac6da0bde468429b4d111c104800730d8c538f777a3a8c74e	manifest primary_atlas true; canonical manifest-sheet row	analysis/bmj_rmr_v042/operating_points_primary.csv	C001;C002;C006;C011
0.42.0	PMC Open Access|PMC:PMC9060111|pmc open access:PMC9060111:crj13485-tbl-0001:table-1-clinical-characteristics-of-included-studies:1:overall	PMC Open Access	PMC	PMC:PMC9060111	Diagnostic value of computed tomography‐based pulmonary artery to aorta ratio measurement in chronic obstructive pulmonary disease with pulmonary hypertension: A systematic review and meta‐analysis	pmc open access:PMC9060111:crj13485-tbl-0001:table-1-clinical-characteristics-of-included-studies:1:overall	Overall structured 2 x 2 data	Iyer et al. 14	16	6	6	32	ok	PMC9060111.xml	TABLE 1 Clinical characteristics of included studies	4.0	https://pmc.ncbi.nlm.nih.gov/articles/PMC9060111/	available	877e700078ff051ac6da0bde468429b4d111c104800730d8c538f777a3a8c74e	PMC9060111.xml	877e700078ff051ac6da0bde468429b4d111c104800730d8c538f777a3a8c74e	group	PMC Open Access|0.26.0|PMC9060111.xml|877e700078ff051ac6da0bde468429b4d111c104800730d8c538f777a3a8c74e	manifest primary_atlas true; canonical manifest-sheet row	analysis/bmj_rmr_v042/operating_points_primary.csv	C001;C002;C006;C011
0.42.0	PMC Open Access|PMC:PMC9060111|pmc open access:PMC9060111:crj13485-tbl-0001:table-1-clinical-characteristics-of-included-studies:1:overall	PMC Open Access	PMC	PMC:PMC9060111	Diagnostic value of computed tomography‐based pulmonary artery to aorta ratio measurement in chronic obstructive pulmonary disease with pulmonary hypertension: A systematic review and meta‐analysis	pmc open access:PMC9060111:crj13485-tbl-0001:table-1-clinical-characteristics-of-included-studies:1:overall	Overall structured 2 x 2 data	Lan 23	127	47	47	148	ok	PMC9060111.xml	TABLE 1 Clinical characteristics of included studies	10.0	https://pmc.ncbi.nlm.nih.gov/articles/PMC9060111/	available	877e700078ff051ac6da0bde468429b4d111c104800730d8c538f777a3a8c74e	PMC9060111.xml	877e700078ff051ac6da0bde468429b4d111c104800730d8c538f777a3a8c74e	group	PMC Open Access|0.26.0|PMC9060111.xml|877e700078ff051ac6da0bde468429b4d111c104800730d8c538f777a3a8c74e	manifest primary_atlas true; canonical manifest-sheet row	analysis/bmj_rmr_v042/operating_points_primary.csv	C001;C002;C006;C011
0.42.0	PMC Open Access|PMC:PMC9060111|pmc open access:PMC9060111:crj13485-tbl-0001:table-1-clinical-characteristics-of-included-studies:1:overall	PMC Open Access	PMC	PMC:PMC9060111	Diagnostic value of computed tomography‐based pulmonary artery to aorta ratio measurement in chronic obstructive pulmonary disease with pulmonary hypertension: A systematic review and meta‐analysis	pmc open access:PMC9060111:crj13485-tbl-0001:table-1-clinical-characteristics-of-included-studies:1:overall	Overall structured 2 x 2 data	Mohamed et al. 20	15	9	15	53	ok	PMC9060111.xml	TABLE 1 Clinical characteristics of included studies	6.0	https://pmc.ncbi.nlm.nih.gov/articles/PMC9060111/	available	877e700078ff051ac6da0bde468429b4d111c104800730d8c538f777a3a8c74e	PMC9060111.xml	877e700078ff051ac6da0bde468429b4d111c104800730d8c538f777a3a8c74e	group	PMC Open Access|0.26.0|PMC9060111.xml|877e700078ff051ac6da0bde468429b4d111c104800730d8c538f777a3a8c74e	manifest primary_atlas true; canonical manifest-sheet row	analysis/bmj_rmr_v042/operating_points_primary.csv	C001;C002;C006;C011
0.42.0	PMC Open Access|PMC:PMC9060111|pmc open access:PMC9060111:crj13485-tbl-0001:table-1-clinical-characteristics-of-included-studies:1:overall	PMC Open Access	PMC	PMC:PMC9060111	Diagnostic value of computed tomography‐based pulmonary artery to aorta ratio measurement in chronic obstructive pulmonary disease with pulmonary hypertension: A systematic review and meta‐analysis	pmc open access:PMC9060111:crj13485-tbl-0001:table-1-clinical-characteristics-of-included-studies:1:overall	Overall structured 2 x 2 data	Ratanawatkul et al. 17	70	12	23	31	ok	PMC9060111.xml	TABLE 1 Clinical characteristics of included studies	11.0	https://pmc.ncbi.nlm.nih.gov/articles/PMC9060111/	available	877e700078ff051ac6da0bde468429b4d111c104800730d8c538f777a3a8c74e	PMC9060111.xml	877e700078ff051ac6da0bde468429b4d111c104800730d8c538f777a3a8c74e	group	PMC Open Access|0.26.0|PMC9060111.xml|877e700078ff051ac6da0bde468429b4d111c104800730d8c538f777a3a8c74e	manifest primary_atlas true; canonical manifest-sheet row	analysis/bmj_rmr_v042/operating_points_primary.csv	C001;C002;C006;C011
0.42.0	PMC Open Access|PMC:PMC9060111|pmc open access:PMC9060111:crj13485-tbl-0001:table-1-clinical-characteristics-of-included-studies:1:overall	PMC Open Access	PMC	PMC:PMC9060111	Diagnostic value of computed tomography‐based pulmonary artery to aorta ratio measurement in chronic obstructive pulmonary disease with pulmonary hypertension: A systematic review and meta‐analysis	pmc open access:PMC9060111:crj13485-tbl-0001:table-1-clinical-characteristics-of-included-studies:1:overall	Overall structured 2 x 2 data	Shin et al. 18	19	2	19	25	ok	PMC9060111.xml	TABLE 1 Clinical characteristics of included studies	3.0	https://pmc.ncbi.nlm.nih.gov/articles/PMC9060111/	available	877e700078ff051ac6da0bde468429b4d111c104800730d8c538f777a3a8c74e	PMC9060111.xml	877e700078ff051ac6da0bde468429b4d111c104800730d8c538f777a3a8c74e	group	PMC Open Access|0.26.0|PMC9060111.xml|877e700078ff051ac6da0bde468429b4d111c104800730d8c538f777a3a8c74e	manifest primary_atlas true; canonical manifest-sheet row	analysis/bmj_rmr_v042/operating_points_primary.csv	C001;C002;C006;C011
0.42.0	PMC Open Access|PMC:PMC9060111|pmc open access:PMC9060111:crj13485-tbl-0001:table-1-clinical-characteristics-of-included-studies:1:overall	PMC Open Access	PMC	PMC:PMC9060111	Diagnostic value of computed tomography‐based pulmonary artery to aorta ratio measurement in chronic obstructive pulmonary disease with pulmonary hypertension: A systematic review and meta‐analysis	pmc open access:PMC9060111:crj13485-tbl-0001:table-1-clinical-characteristics-of-included-studies:1:overall	Overall structured 2 x 2 data	Tian and Wang 24	51	2	4	53	ok	PMC9060111.xml	TABLE 1 Clinical characteristics of included studies	8.0	https://pmc.ncbi.nlm.nih.gov/articles/PMC9060111/	available	877e700078ff051ac6da0bde468429b4d111c104800730d8c538f777a3a8c74e	PMC9060111.xml	877e700078ff051ac6da0bde468429b4d111c104800730d8c538f777a3a8c74e	group	PMC Open Access|0.26.0|PMC9060111.xml|877e700078ff051ac6da0bde468429b4d111c104800730d8c538f777a3a8c74e	manifest primary_atlas true; canonical manifest-sheet row	analysis/bmj_rmr_v042/operating_points_primary.csv	C001;C002;C006;C011
0.42.0	PMC Open Access|PMC:PMC9060111|pmc open access:PMC9060111:crj13485-tbl-0001:table-1-clinical-characteristics-of-included-studies:1:overall	PMC Open Access	PMC	PMC:PMC9060111	Diagnostic value of computed tomography‐based pulmonary artery to aorta ratio measurement in chronic obstructive pulmonary disease with pulmonary hypertension: A systematic review and meta‐analysis	pmc open access:PMC9060111:crj13485-tbl-0001:table-1-clinical-characteristics-of-included-studies:1:overall	Overall structured 2 x 2 data	Wang et al. 21	24	9	13	47	ok	PMC9060111.xml	TABLE 1 Clinical characteristics of included studies	7.0	https://pmc.ncbi.nlm.nih.gov/articles/PMC9060111/	available	877e700078ff051ac6da0bde468429b4d111c104800730d8c538f777a3a8c74e	PMC9060111.xml	877e700078ff051ac6da0bde468429b4d111c104800730d8c538f777a3a8c74e	group	PMC Open Access|0.26.0|PMC9060111.xml|877e700078ff051ac6da0bde468429b4d111c104800730d8c538f777a3a8c74e	manifest primary_atlas true; canonical manifest-sheet row	analysis/bmj_rmr_v042/operating_points_primary.csv	C001;C002;C006;C011
0.42.0	PMC Open Access|PMC:PMC9073804|pmc open access:PMC9073804:t2:table-2-summary-of-results-of-mri-and-ct:1:overall	PMC Open Access	PMC	PMC:PMC9073804	Comparison of magnetic resonance imaging and computed tomography in the diagnosis of acute pancreatitis: a systematic review and meta-analysis of diagnostic test accuracy studies	pmc open access:PMC9073804:t2:table-2-summary-of-results-of-mri-and-ct:1:overall	Overall structured 2 x 2 data	Arvanitakis et al. ( 10 )	15	17	3	4	ok	PMC9073804.xml	Table 2 Summary of results of MRI and CT	3.0	https://pmc.ncbi.nlm.nih.gov/articles/PMC9073804/	available	2e7daa55b38a59aaa83a4c71da3c9f633efbffb78d34a4f5beb96ea167bceb6a	PMC9073804.xml	2e7daa55b38a59aaa83a4c71da3c9f633efbffb78d34a4f5beb96ea167bceb6a	group	PMC Open Access|0.26.0|PMC9073804.xml|2e7daa55b38a59aaa83a4c71da3c9f633efbffb78d34a4f5beb96ea167bceb6a	manifest primary_atlas true; canonical manifest-sheet row	analysis/bmj_rmr_v042/operating_points_primary.csv	C001;C002;C006;C011
0.42.0	PMC Open Access|PMC:PMC9073804|pmc open access:PMC9073804:t2:table-2-summary-of-results-of-mri-and-ct:1:overall	PMC Open Access	PMC	PMC:PMC9073804	Comparison of magnetic resonance imaging and computed tomography in the diagnosis of acute pancreatitis: a systematic review and meta-analysis of diagnostic test accuracy studies	pmc open access:PMC9073804:t2:table-2-summary-of-results-of-mri-and-ct:1:overall	Overall structured 2 x 2 data	Arvanitakis et al. ( 13 )	20	11	2	2	ok	PMC9073804.xml	Table 2 Summary of results of MRI and CT	6.0	https://pmc.ncbi.nlm.nih.gov/articles/PMC9073804/	available	2e7daa55b38a59aaa83a4c71da3c9f633efbffb78d34a4f5beb96ea167bceb6a	PMC9073804.xml	2e7daa55b38a59aaa83a4c71da3c9f633efbffb78d34a4f5beb96ea167bceb6a	group	PMC Open Access|0.26.0|PMC9073804.xml|2e7daa55b38a59aaa83a4c71da3c9f633efbffb78d34a4f5beb96ea167bceb6a	manifest primary_atlas true; canonical manifest-sheet row	analysis/bmj_rmr_v042/operating_points_primary.csv	C001;C002;C006;C011
0.42.0	PMC Open Access|PMC:PMC9073804|pmc open access:PMC9073804:t2:table-2-summary-of-results-of-mri-and-ct:1:overall	PMC Open Access	PMC	PMC:PMC9073804	Comparison of magnetic resonance imaging and computed tomography in the diagnosis of acute pancreatitis: a systematic review and meta-analysis of diagnostic test accuracy studies	pmc open access:PMC9073804:t2:table-2-summary-of-results-of-mri-and-ct:1:overall	Overall structured 2 x 2 data	Costache et al. ( 11 )	55	14	6	25	ok	PMC9073804.xml	Table 2 Summary of results of MRI and CT	4.0	https://pmc.ncbi.nlm.nih.gov/articles/PMC9073804/	available	2e7daa55b38a59aaa83a4c71da3c9f633efbffb78d34a4f5beb96ea167bceb6a	PMC9073804.xml	2e7daa55b38a59aaa83a4c71da3c9f633efbffb78d34a4f5beb96ea167bceb6a	group	PMC Open Access|0.26.0|PMC9073804.xml|2e7daa55b38a59aaa83a4c71da3c9f633efbffb78d34a4f5beb96ea167bceb6a	manifest primary_atlas true; canonical manifest-sheet row	analysis/bmj_rmr_v042/operating_points_primary.csv	C001;C002;C006;C011
0.42.0	PMC Open Access|PMC:PMC9073804|pmc open access:PMC9073804:t2:table-2-summary-of-results-of-mri-and-ct:1:overall	PMC Open Access	PMC	PMC:PMC9073804	Comparison of magnetic resonance imaging and computed tomography in the diagnosis of acute pancreatitis: a systematic review and meta-analysis of diagnostic test accuracy studies	pmc open access:PMC9073804:t2:table-2-summary-of-results-of-mri-and-ct:1:overall	Overall structured 2 x 2 data	Islim et al. ( 18 )	10	1	0	10	ok	PMC9073804.xml	Table 2 Summary of results of MRI and CT	11.0	https://pmc.ncbi.nlm.nih.gov/articles/PMC9073804/	available	2e7daa55b38a59aaa83a4c71da3c9f633efbffb78d34a4f5beb96ea167bceb6a	PMC9073804.xml	2e7daa55b38a59aaa83a4c71da3c9f633efbffb78d34a4f5beb96ea167bceb6a	group	PMC Open Access|0.26.0|PMC9073804.xml|2e7daa55b38a59aaa83a4c71da3c9f633efbffb78d34a4f5beb96ea167bceb6a	manifest primary_atlas true; canonical manifest-sheet row	analysis/bmj_rmr_v042/operating_points_primary.csv	C001;C002;C006;C011
0.42.0	PMC Open Access|PMC:PMC9073804|pmc open access:PMC9073804:t2:table-2-summary-of-results-of-mri-and-ct:1:overall	PMC Open Access	PMC	PMC:PMC9073804	Comparison of magnetic resonance imaging and computed tomography in the diagnosis of acute pancreatitis: a systematic review and meta-analysis of diagnostic test accuracy studies	pmc open access:PMC9073804:t2:table-2-summary-of-results-of-mri-and-ct:1:overall	Overall structured 2 x 2 data	Jiang et al. ( 16 )	41	2	1	16	ok	PMC9073804.xml	Table 2 Summary of results of MRI and CT	9.0	https://pmc.ncbi.nlm.nih.gov/articles/PMC9073804/	available	2e7daa55b38a59aaa83a4c71da3c9f633efbffb78d34a4f5beb96ea167bceb6a	PMC9073804.xml	2e7daa55b38a59aaa83a4c71da3c9f633efbffb78d34a4f5beb96ea167bceb6a	group	PMC Open Access|0.26.0|PMC9073804.xml|2e7daa55b38a59aaa83a4c71da3c9f633efbffb78d34a4f5beb96ea167bceb6a	manifest primary_atlas true; canonical manifest-sheet row	analysis/bmj_rmr_v042/operating_points_primary.csv	C001;C002;C006;C011
0.42.0	PMC Open Access|PMC:PMC9073804|pmc open access:PMC9073804:t2:table-2-summary-of-results-of-mri-and-ct:1:overall	PMC Open Access	PMC	PMC:PMC9073804	Comparison of magnetic resonance imaging and computed tomography in the diagnosis of acute pancreatitis: a systematic review and meta-analysis of diagnostic test accuracy studies	pmc open access:PMC9073804:t2:table-2-summary-of-results-of-mri-and-ct:1:overall	Overall structured 2 x 2 data	Kim et al. ( 14 )	12	5	8	15	ok	PMC9073804.xml	Table 2 Summary of results of MRI and CT	7.0	https://pmc.ncbi.nlm.nih.gov/articles/PMC9073804/	available	2e7daa55b38a59aaa83a4c71da3c9f633efbffb78d34a4f5beb96ea167bceb6a	PMC9073804.xml	2e7daa55b38a59aaa83a4c71da3c9f633efbffb78d34a4f5beb96ea167bceb6a	group	PMC Open Access|0.26.0|PMC9073804.xml|2e7daa55b38a59aaa83a4c71da3c9f633efbffb78d34a4f5beb96ea167bceb6a	manifest primary_atlas true; canonical manifest-sheet row	analysis/bmj_rmr_v042/operating_points_primary.csv	C001;C002;C006;C011
0.42.0	PMC Open Access|PMC:PMC9073804|pmc open access:PMC9073804:t2:table-2-summary-of-results-of-mri-and-ct:1:overall	PMC Open Access	PMC	PMC:PMC9073804	Comparison of magnetic resonance imaging and computed tomography in the diagnosis of acute pancreatitis: a systematic review and meta-analysis of diagnostic test accuracy studies	pmc open access:PMC9073804:t2:table-2-summary-of-results-of-mri-and-ct:1:overall	Overall structured 2 x 2 data	Lai et al. ( 17 )	42	1	3	12	ok	PMC9073804.xml	Table 2 Summary of results of MRI and CT	10.0	https://pmc.ncbi.nlm.nih.gov/articles/PMC9073804/	available	2e7daa55b38a59aaa83a4c71da3c9f633efbffb78d34a4f5beb96ea167bceb6a	PMC9073804.xml	2e7daa55b38a59aaa83a4c71da3c9f633efbffb78d34a4f5beb96ea167bceb6a	group	PMC Open Access|0.26.0|PMC9073804.xml|2e7daa55b38a59aaa83a4c71da3c9f633efbffb78d34a4f5beb96ea167bceb6a	manifest primary_atlas true; canonical manifest-sheet row	analysis/bmj_rmr_v042/operating_points_primary.csv	C001;C002;C006;C011
0.42.0	PMC Open Access|PMC:PMC9073804|pmc open access:PMC9073804:t2:table-2-summary-of-results-of-mri-and-ct:1:overall	PMC Open Access	PMC	PMC:PMC9073804	Comparison of magnetic resonance imaging and computed tomography in the diagnosis of acute pancreatitis: a systematic review and meta-analysis of diagnostic test accuracy studies	pmc open access:PMC9073804:t2:table-2-summary-of-results-of-mri-and-ct:1:overall	Overall structured 2 x 2 data	Xu et al. ( 15 )	67	1	5	16	ok	PMC9073804.xml	Table 2 Summary of results of MRI and CT	8.0	https://pmc.ncbi.nlm.nih.gov/articles/PMC9073804/	available	2e7daa55b38a59aaa83a4c71da3c9f633efbffb78d34a4f5beb96ea167bceb6a	PMC9073804.xml	2e7daa55b38a59aaa83a4c71da3c9f633efbffb78d34a4f5beb96ea167bceb6a	group	PMC Open Access|0.26.0|PMC9073804.xml|2e7daa55b38a59aaa83a4c71da3c9f633efbffb78d34a4f5beb96ea167bceb6a	manifest primary_atlas true; canonical manifest-sheet row	analysis/bmj_rmr_v042/operating_points_primary.csv	C001;C002;C006;C011
0.42.0	PMC Open Access|PMC:PMC9073804|pmc open access:PMC9073804:t2:table-2-summary-of-results-of-mri-and-ct:1:overall	PMC Open Access	PMC	PMC:PMC9073804	Comparison of magnetic resonance imaging and computed tomography in the diagnosis of acute pancreatitis: a systematic review and meta-analysis of diagnostic test accuracy studies	pmc open access:PMC9073804:t2:table-2-summary-of-results-of-mri-and-ct:1:overall	Overall structured 2 x 2 data	Zhang et al. ( 12 )	92	6	4	22	ok	PMC9073804.xml	Table 2 Summary of results of MRI and CT	5.0	https://pmc.ncbi.nlm.nih.gov/articles/PMC9073804/	available	2e7daa55b38a59aaa83a4c71da3c9f633efbffb78d34a4f5beb96ea167bceb6a	PMC9073804.xml	2e7daa55b38a59aaa83a4c71da3c9f633efbffb78d34a4f5beb96ea167bceb6a	group	PMC Open Access|0.26.0|PMC9073804.xml|2e7daa55b38a59aaa83a4c71da3c9f633efbffb78d34a4f5beb96ea167bceb6a	manifest primary_atlas true; canonical manifest-sheet row	analysis/bmj_rmr_v042/operating_points_primary.csv	C001;C002;C006;C011
0.42.0	PMC Open Access|PMC:PMC9086695|pmc open access:PMC9086695:T1:table-1-characteristics-of-included-studies-about-crispr-detection-of-sars-cov-2:1:overall	PMC Open Access	PMC	PMC:PMC9086695	Evaluation of CRISPR-Based Assays for Rapid Detection of SARS-CoV-2: A Systematic Review and Meta-Analysis	pmc open access:PMC9086695:T1:table-1-characteristics-of-included-studies-about-crispr-detection-of-sars-cov-2:1:overall	Overall structured 2 x 2 data	Arizti-San, et al. 28	27	0	3	20	ok	PMC9086695.xml	Table 1 Characteristics of Included Studies about CRISPR Detection of SARS-CoV-2	14.0	https://pmc.ncbi.nlm.nih.gov/articles/PMC9086695/	available	25d876b2aaa19e65e0202af38cd58b81b4666a3d0f9b0e53b837082699967372	PMC9086695.xml	25d876b2aaa19e65e0202af38cd58b81b4666a3d0f9b0e53b837082699967372	group	PMC Open Access|0.26.0|PMC9086695.xml|25d876b2aaa19e65e0202af38cd58b81b4666a3d0f9b0e53b837082699967372	manifest primary_atlas true; canonical manifest-sheet row	analysis/bmj_rmr_v042/operating_points_primary.csv	C001;C002;C006;C011
0.42.0	PMC Open Access|PMC:PMC9086695|pmc open access:PMC9086695:T1:table-1-characteristics-of-included-studies-about-crispr-detection-of-sars-cov-2:1:overall	PMC Open Access	PMC	PMC:PMC9086695	Evaluation of CRISPR-Based Assays for Rapid Detection of SARS-CoV-2: A Systematic Review and Meta-Analysis	pmc open access:PMC9086695:T1:table-1-characteristics-of-included-studies-about-crispr-detection-of-sars-cov-2:1:overall	Overall structured 2 x 2 data	Brandsma, et al. 35	144	10	11	213	ok	PMC9086695.xml	Table 1 Characteristics of Included Studies about CRISPR Detection of SARS-CoV-2	25.0	https://pmc.ncbi.nlm.nih.gov/articles/PMC9086695/	available	25d876b2aaa19e65e0202af38cd58b81b4666a3d0f9b0e53b837082699967372	PMC9086695.xml	25d876b2aaa19e65e0202af38cd58b81b4666a3d0f9b0e53b837082699967372	group	PMC Open Access|0.26.0|PMC9086695.xml|25d876b2aaa19e65e0202af38cd58b81b4666a3d0f9b0e53b837082699967372	manifest primary_atlas true; canonical manifest-sheet row	analysis/bmj_rmr_v042/operating_points_primary.csv	C001;C002;C006;C011
0.42.0	PMC Open Access|PMC:PMC9086695|pmc open access:PMC9086695:T1:table-1-characteristics-of-included-studies-about-crispr-detection-of-sars-cov-2:1:overall	PMC Open Access	PMC	PMC:PMC9086695	Evaluation of CRISPR-Based Assays for Rapid Detection of SARS-CoV-2: A Systematic Review and Meta-Analysis	pmc open access:PMC9086695:T1:table-1-characteristics-of-included-studies-about-crispr-detection-of-sars-cov-2:1:overall	Overall structured 2 x 2 data	Broughton, et al. (a1) 16	9	0	1	12	ok	PMC9086695.xml	Table 1 Characteristics of Included Studies about CRISPR Detection of SARS-CoV-2	7.0	https://pmc.ncbi.nlm.nih.gov/articles/PMC9086695/	available	25d876b2aaa19e65e0202af38cd58b81b4666a3d0f9b0e53b837082699967372	PMC9086695.xml	25d876b2aaa19e65e0202af38cd58b81b4666a3d0f9b0e53b837082699967372	group	PMC Open Access|0.26.0|PMC9086695.xml|25d876b2aaa19e65e0202af38cd58b81b4666a3d0f9b0e53b837082699967372	manifest primary_atlas true; canonical manifest-sheet row	analysis/bmj_rmr_v042/operating_points_primary.csv	C001;C002;C006;C011
0.42.0	PMC Open Access|PMC:PMC9086695|pmc open access:PMC9086695:T1:table-1-characteristics-of-included-studies-about-crispr-detection-of-sars-cov-2:1:overall	PMC Open Access	PMC	PMC:PMC9086695	Evaluation of CRISPR-Based Assays for Rapid Detection of SARS-CoV-2: A Systematic Review and Meta-Analysis	pmc open access:PMC9086695:T1:table-1-characteristics-of-included-studies-about-crispr-detection-of-sars-cov-2:1:overall	Overall structured 2 x 2 data	Broughton, et al. (a2) 16	37	0	3	42	ok	PMC9086695.xml	Table 1 Characteristics of Included Studies about CRISPR Detection of SARS-CoV-2	8.0	https://pmc.ncbi.nlm.nih.gov/articles/PMC9086695/	available	25d876b2aaa19e65e0202af38cd58b81b4666a3d0f9b0e53b837082699967372	PMC9086695.xml	25d876b2aaa19e65e0202af38cd58b81b4666a3d0f9b0e53b837082699967372	group	PMC Open Access|0.26.0|PMC9086695.xml|25d876b2aaa19e65e0202af38cd58b81b4666a3d0f9b0e53b837082699967372	manifest primary_atlas true; canonical manifest-sheet row	analysis/bmj_rmr_v042/operating_points_primary.csv	C001;C002;C006;C011
0.42.0	PMC Open Access|PMC:PMC9086695|pmc open access:PMC9086695:T1:table-1-characteristics-of-included-studies-about-crispr-detection-of-sars-cov-2:1:overall	PMC Open Access	PMC	PMC:PMC9086695	Evaluation of CRISPR-Based Assays for Rapid Detection of SARS-CoV-2: A Systematic Review and Meta-Analysis	pmc open access:PMC9086695:T1:table-1-characteristics-of-included-studies-about-crispr-detection-of-sars-cov-2:1:overall	Overall structured 2 x 2 data	Broughton, et al. (b1) 25	10	0	0	11	ok	PMC9086695.xml	Table 1 Characteristics of Included Studies about CRISPR Detection of SARS-CoV-2	9.0	https://pmc.ncbi.nlm.nih.gov/articles/PMC9086695/	available	25d876b2aaa19e65e0202af38cd58b81b4666a3d0f9b0e53b837082699967372	PMC9086695.xml	25d876b2aaa19e65e0202af38cd58b81b4666a3d0f9b0e53b837082699967372	group	PMC Open Access|0.26.0|PMC9086695.xml|25d876b2aaa19e65e0202af38cd58b81b4666a3d0f9b0e53b837082699967372	manifest primary_atlas true; canonical manifest-sheet row	analysis/bmj_rmr_v042/operating_points_primary.csv	C001;C002;C006;C011
0.42.0	PMC Open Access|PMC:PMC9086695|pmc open access:PMC9086695:T1:table-1-characteristics-of-included-studies-about-crispr-detection-of-sars-cov-2:1:overall	PMC Open Access	PMC	PMC:PMC9086695	Evaluation of CRISPR-Based Assays for Rapid Detection of SARS-CoV-2: A Systematic Review and Meta-Analysis	pmc open access:PMC9086695:T1:table-1-characteristics-of-included-studies-about-crispr-detection-of-sars-cov-2:1:overall	Overall structured 2 x 2 data	Broughton, et al. (b2) 25	9	0	1	11	ok	PMC9086695.xml	Table 1 Characteristics of Included Studies about CRISPR Detection of SARS-CoV-2	10.0	https://pmc.ncbi.nlm.nih.gov/articles/PMC9086695/	available	25d876b2aaa19e65e0202af38cd58b81b4666a3d0f9b0e53b837082699967372	PMC9086695.xml	25d876b2aaa19e65e0202af38cd58b81b4666a3d0f9b0e53b837082699967372	group	PMC Open Access|0.26.0|PMC9086695.xml|25d876b2aaa19e65e0202af38cd58b81b4666a3d0f9b0e53b837082699967372	manifest primary_atlas true; canonical manifest-sheet row	analysis/bmj_rmr_v042/operating_points_primary.csv	C001;C002;C006;C011
0.42.0	PMC Open Access|PMC:PMC9086695|pmc open access:PMC9086695:T1:table-1-characteristics-of-included-studies-about-crispr-detection-of-sars-cov-2:1:overall	PMC Open Access	PMC	PMC:PMC9086695	Evaluation of CRISPR-Based Assays for Rapid Detection of SARS-CoV-2: A Systematic Review and Meta-Analysis	pmc open access:PMC9086695:T1:table-1-characteristics-of-included-studies-about-crispr-detection-of-sars-cov-2:1:overall	Overall structured 2 x 2 data	Chen, et al. 17	7	0	0	3	ok	PMC9086695.xml	Table 1 Characteristics of Included Studies about CRISPR Detection of SARS-CoV-2	11.0	https://pmc.ncbi.nlm.nih.gov/articles/PMC9086695/	available	25d876b2aaa19e65e0202af38cd58b81b4666a3d0f9b0e53b837082699967372	PMC9086695.xml	25d876b2aaa19e65e0202af38cd58b81b4666a3d0f9b0e53b837082699967372	group	PMC Open Access|0.26.0|PMC9086695.xml|25d876b2aaa19e65e0202af38cd58b81b4666a3d0f9b0e53b837082699967372	manifest primary_atlas true; canonical manifest-sheet row	analysis/bmj_rmr_v042/operating_points_primary.csv	C001;C002;C006;C011
0.42.0	PMC Open Access|PMC:PMC9086695|pmc open access:PMC9086695:T1:table-1-characteristics-of-included-studies-about-crispr-detection-of-sars-cov-2:1:overall	PMC Open Access	PMC	PMC:PMC9086695	Evaluation of CRISPR-Based Assays for Rapid Detection of SARS-CoV-2: A Systematic Review and Meta-Analysis	pmc open access:PMC9086695:T1:table-1-characteristics-of-included-studies-about-crispr-detection-of-sars-cov-2:1:overall	Overall structured 2 x 2 data	Chen, et al. 36	11	0	0	16	ok	PMC9086695.xml	Table 1 Characteristics of Included Studies about CRISPR Detection of SARS-CoV-2	26.0	https://pmc.ncbi.nlm.nih.gov/articles/PMC9086695/	available	25d876b2aaa19e65e0202af38cd58b81b4666a3d0f9b0e53b837082699967372	PMC9086695.xml	25d876b2aaa19e65e0202af38cd58b81b4666a3d0f9b0e53b837082699967372	group	PMC Open Access|0.26.0|PMC9086695.xml|25d876b2aaa19e65e0202af38cd58b81b4666a3d0f9b0e53b837082699967372	manifest primary_atlas true; canonical manifest-sheet row	analysis/bmj_rmr_v042/operating_points_primary.csv	C001;C002;C006;C011
0.42.0	PMC Open Access|PMC:PMC9086695|pmc open access:PMC9086695:T1:table-1-characteristics-of-included-studies-about-crispr-detection-of-sars-cov-2:1:overall	PMC Open Access	PMC	PMC:PMC9086695	Evaluation of CRISPR-Based Assays for Rapid Detection of SARS-CoV-2: A Systematic Review and Meta-Analysis	pmc open access:PMC9086695:T1:table-1-characteristics-of-included-studies-about-crispr-detection-of-sars-cov-2:1:overall	Overall structured 2 x 2 data	Curti, et al. 37	105	1	0	104	ok	PMC9086695.xml	Table 1 Characteristics of Included Studies about CRISPR Detection of SARS-CoV-2	27.0	https://pmc.ncbi.nlm.nih.gov/articles/PMC9086695/	available	25d876b2aaa19e65e0202af38cd58b81b4666a3d0f9b0e53b837082699967372	PMC9086695.xml	25d876b2aaa19e65e0202af38cd58b81b4666a3d0f9b0e53b837082699967372	group	PMC Open Access|0.26.0|PMC9086695.xml|25d876b2aaa19e65e0202af38cd58b81b4666a3d0f9b0e53b837082699967372	manifest primary_atlas true; canonical manifest-sheet row	analysis/bmj_rmr_v042/operating_points_primary.csv	C001;C002;C006;C011
0.42.0	PMC Open Access|PMC:PMC9086695|pmc open access:PMC9086695:T1:table-1-characteristics-of-included-studies-about-crispr-detection-of-sars-cov-2:1:overall	PMC Open Access	PMC	PMC:PMC9086695	Evaluation of CRISPR-Based Assays for Rapid Detection of SARS-CoV-2: A Systematic Review and Meta-Analysis	pmc open access:PMC9086695:T1:table-1-characteristics-of-included-studies-about-crispr-detection-of-sars-cov-2:1:overall	Overall structured 2 x 2 data	Ding, et al. 26	8	0	0	20	ok	PMC9086695.xml	Table 1 Characteristics of Included Studies about CRISPR Detection of SARS-CoV-2	12.0	https://pmc.ncbi.nlm.nih.gov/articles/PMC9086695/	available	25d876b2aaa19e65e0202af38cd58b81b4666a3d0f9b0e53b837082699967372	PMC9086695.xml	25d876b2aaa19e65e0202af38cd58b81b4666a3d0f9b0e53b837082699967372	group	PMC Open Access|0.26.0|PMC9086695.xml|25d876b2aaa19e65e0202af38cd58b81b4666a3d0f9b0e53b837082699967372	manifest primary_atlas true; canonical manifest-sheet row	analysis/bmj_rmr_v042/operating_points_primary.csv	C001;C002;C006;C011
0.42.0	PMC Open Access|PMC:PMC9086695|pmc open access:PMC9086695:T1:table-1-characteristics-of-included-studies-about-crispr-detection-of-sars-cov-2:1:overall	PMC Open Access	PMC	PMC:PMC9086695	Evaluation of CRISPR-Based Assays for Rapid Detection of SARS-CoV-2: A Systematic Review and Meta-Analysis	pmc open access:PMC9086695:T1:table-1-characteristics-of-included-studies-about-crispr-detection-of-sars-cov-2:1:overall	Overall structured 2 x 2 data	Ding, et al. 38	12	0	0	20	ok	PMC9086695.xml	Table 1 Characteristics of Included Studies about CRISPR Detection of SARS-CoV-2	28.0	https://pmc.ncbi.nlm.nih.gov/articles/PMC9086695/	available	25d876b2aaa19e65e0202af38cd58b81b4666a3d0f9b0e53b837082699967372	PMC9086695.xml	25d876b2aaa19e65e0202af38cd58b81b4666a3d0f9b0e53b837082699967372	group	PMC Open Access|0.26.0|PMC9086695.xml|25d876b2aaa19e65e0202af38cd58b81b4666a3d0f9b0e53b837082699967372	manifest primary_atlas true; canonical manifest-sheet row	analysis/bmj_rmr_v042/operating_points_primary.csv	C001;C002;C006;C011
0.42.0	PMC Open Access|PMC:PMC9086695|pmc open access:PMC9086695:T1:table-1-characteristics-of-included-studies-about-crispr-detection-of-sars-cov-2:1:overall	PMC Open Access	PMC	PMC:PMC9086695	Evaluation of CRISPR-Based Assays for Rapid Detection of SARS-CoV-2: A Systematic Review and Meta-Analysis	pmc open access:PMC9086695:T1:table-1-characteristics-of-included-studies-about-crispr-detection-of-sars-cov-2:1:overall	Overall structured 2 x 2 data	Huang, et al. 10	15	4	0	10	ok	PMC9086695.xml	Table 1 Characteristics of Included Studies about CRISPR Detection of SARS-CoV-2	4.0	https://pmc.ncbi.nlm.nih.gov/articles/PMC9086695/	available	25d876b2aaa19e65e0202af38cd58b81b4666a3d0f9b0e53b837082699967372	PMC9086695.xml	25d876b2aaa19e65e0202af38cd58b81b4666a3d0f9b0e53b837082699967372	group	PMC Open Access|0.26.0|PMC9086695.xml|25d876b2aaa19e65e0202af38cd58b81b4666a3d0f9b0e53b837082699967372	manifest primary_atlas true; canonical manifest-sheet row	analysis/bmj_rmr_v042/operating_points_primary.csv	C001;C002;C006;C011
0.42.0	PMC Open Access|PMC:PMC9086695|pmc open access:PMC9086695:T1:table-1-characteristics-of-included-studies-about-crispr-detection-of-sars-cov-2:1:overall	PMC Open Access	PMC	PMC:PMC9086695	Evaluation of CRISPR-Based Assays for Rapid Detection of SARS-CoV-2: A Systematic Review and Meta-Analysis	pmc open access:PMC9086695:T1:table-1-characteristics-of-included-studies-about-crispr-detection-of-sars-cov-2:1:overall	Overall structured 2 x 2 data	Jiang, et al. (1) 39	21	0	0	20	ok	PMC9086695.xml	Table 1 Characteristics of Included Studies about CRISPR Detection of SARS-CoV-2	29.0	https://pmc.ncbi.nlm.nih.gov/articles/PMC9086695/	available	25d876b2aaa19e65e0202af38cd58b81b4666a3d0f9b0e53b837082699967372	PMC9086695.xml	25d876b2aaa19e65e0202af38cd58b81b4666a3d0f9b0e53b837082699967372	group	PMC Open Access|0.26.0|PMC9086695.xml|25d876b2aaa19e65e0202af38cd58b81b4666a3d0f9b0e53b837082699967372	manifest primary_atlas true; canonical manifest-sheet row	analysis/bmj_rmr_v042/operating_points_primary.csv	C001;C002;C006;C011
0.42.0	PMC Open Access|PMC:PMC9086695|pmc open access:PMC9086695:T1:table-1-characteristics-of-included-studies-about-crispr-detection-of-sars-cov-2:1:overall	PMC Open Access	PMC	PMC:PMC9086695	Evaluation of CRISPR-Based Assays for Rapid Detection of SARS-CoV-2: A Systematic Review and Meta-Analysis	pmc open access:PMC9086695:T1:table-1-characteristics-of-included-studies-about-crispr-detection-of-sars-cov-2:1:overall	Overall structured 2 x 2 data	Jiang, et al. (2) 39	21	0	0	20	ok	PMC9086695.xml	Table 1 Characteristics of Included Studies about CRISPR Detection of SARS-CoV-2	30.0	https://pmc.ncbi.nlm.nih.gov/articles/PMC9086695/	available	25d876b2aaa19e65e0202af38cd58b81b4666a3d0f9b0e53b837082699967372	PMC9086695.xml	25d876b2aaa19e65e0202af38cd58b81b4666a3d0f9b0e53b837082699967372	group	PMC Open Access|0.26.0|PMC9086695.xml|25d876b2aaa19e65e0202af38cd58b81b4666a3d0f9b0e53b837082699967372	manifest primary_atlas true; canonical manifest-sheet row	analysis/bmj_rmr_v042/operating_points_primary.csv	C001;C002;C006;C011
0.42.0	PMC Open Access|PMC:PMC9086695|pmc open access:PMC9086695:T1:table-1-characteristics-of-included-studies-about-crispr-detection-of-sars-cov-2:1:overall	PMC Open Access	PMC	PMC:PMC9086695	Evaluation of CRISPR-Based Assays for Rapid Detection of SARS-CoV-2: A Systematic Review and Meta-Analysis	pmc open access:PMC9086695:T1:table-1-characteristics-of-included-studies-about-crispr-detection-of-sars-cov-2:1:overall	Overall structured 2 x 2 data	Joung, et al. 24	188	3	14	197	ok	PMC9086695.xml	Table 1 Characteristics of Included Studies about CRISPR Detection of SARS-CoV-2	6.0	https://pmc.ncbi.nlm.nih.gov/articles/PMC9086695/	available	25d876b2aaa19e65e0202af38cd58b81b4666a3d0f9b0e53b837082699967372	PMC9086695.xml	25d876b2aaa19e65e0202af38cd58b81b4666a3d0f9b0e53b837082699967372	group	PMC Open Access|0.26.0|PMC9086695.xml|25d876b2aaa19e65e0202af38cd58b81b4666a3d0f9b0e53b837082699967372	manifest primary_atlas true; canonical manifest-sheet row	analysis/bmj_rmr_v042/operating_points_primary.csv	C001;C002;C006;C011
0.42.0	PMC Open Access|PMC:PMC9086695|pmc open access:PMC9086695:T1:table-1-characteristics-of-included-studies-about-crispr-detection-of-sars-cov-2:1:overall	PMC Open Access	PMC	PMC:PMC9086695	Evaluation of CRISPR-Based Assays for Rapid Detection of SARS-CoV-2: A Systematic Review and Meta-Analysis	pmc open access:PMC9086695:T1:table-1-characteristics-of-included-studies-about-crispr-detection-of-sars-cov-2:1:overall	Overall structured 2 x 2 data	Lee, et al. 40	10	0	0	10	ok	PMC9086695.xml	Table 1 Characteristics of Included Studies about CRISPR Detection of SARS-CoV-2	31.0	https://pmc.ncbi.nlm.nih.gov/articles/PMC9086695/	available	25d876b2aaa19e65e0202af38cd58b81b4666a3d0f9b0e53b837082699967372	PMC9086695.xml	25d876b2aaa19e65e0202af38cd58b81b4666a3d0f9b0e53b837082699967372	group	PMC Open Access|0.26.0|PMC9086695.xml|25d876b2aaa19e65e0202af38cd58b81b4666a3d0f9b0e53b837082699967372	manifest primary_atlas true; canonical manifest-sheet row	analysis/bmj_rmr_v042/operating_points_primary.csv	C001;C002;C006;C011
0.42.0	PMC Open Access|PMC:PMC9086695|pmc open access:PMC9086695:T1:table-1-characteristics-of-included-studies-about-crispr-detection-of-sars-cov-2:1:overall	PMC Open Access	PMC	PMC:PMC9086695	Evaluation of CRISPR-Based Assays for Rapid Detection of SARS-CoV-2: A Systematic Review and Meta-Analysis	pmc open access:PMC9086695:T1:table-1-characteristics-of-included-studies-about-crispr-detection-of-sars-cov-2:1:overall	Overall structured 2 x 2 data	Li, et al. 44	243	3	25	378	ok	PMC9086695.xml	Table 1 Characteristics of Included Studies about CRISPR Detection of SARS-CoV-2	35.0	https://pmc.ncbi.nlm.nih.gov/articles/PMC9086695/	available	25d876b2aaa19e65e0202af38cd58b81b4666a3d0f9b0e53b837082699967372	PMC9086695.xml	25d876b2aaa19e65e0202af38cd58b81b4666a3d0f9b0e53b837082699967372	group	PMC Open Access|0.26.0|PMC9086695.xml|25d876b2aaa19e65e0202af38cd58b81b4666a3d0f9b0e53b837082699967372	manifest primary_atlas true; canonical manifest-sheet row	analysis/bmj_rmr_v042/operating_points_primary.csv	C001;C002;C006;C011
0.42.0	PMC Open Access|PMC:PMC9086695|pmc open access:PMC9086695:T1:table-1-characteristics-of-included-studies-about-crispr-detection-of-sars-cov-2:1:overall	PMC Open Access	PMC	PMC:PMC9086695	Evaluation of CRISPR-Based Assays for Rapid Detection of SARS-CoV-2: A Systematic Review and Meta-Analysis	pmc open access:PMC9086695:T1:table-1-characteristics-of-included-studies-about-crispr-detection-of-sars-cov-2:1:overall	Overall structured 2 x 2 data	Liu, et al. 43	20	0	0	5	ok	PMC9086695.xml	Table 1 Characteristics of Included Studies about CRISPR Detection of SARS-CoV-2	34.0	https://pmc.ncbi.nlm.nih.gov/articles/PMC9086695/	available	25d876b2aaa19e65e0202af38cd58b81b4666a3d0f9b0e53b837082699967372	PMC9086695.xml	25d876b2aaa19e65e0202af38cd58b81b4666a3d0f9b0e53b837082699967372	group	PMC Open Access|0.26.0|PMC9086695.xml|25d876b2aaa19e65e0202af38cd58b81b4666a3d0f9b0e53b837082699967372	manifest primary_atlas true; canonical manifest-sheet row	analysis/bmj_rmr_v042/operating_points_primary.csv	C001;C002;C006;C011
0.42.0	PMC Open Access|PMC:PMC9086695|pmc open access:PMC9086695:T1:table-1-characteristics-of-included-studies-about-crispr-detection-of-sars-cov-2:1:overall	PMC Open Access	PMC	PMC:PMC9086695	Evaluation of CRISPR-Based Assays for Rapid Detection of SARS-CoV-2: A Systematic Review and Meta-Analysis	pmc open access:PMC9086695:T1:table-1-characteristics-of-included-studies-about-crispr-detection-of-sars-cov-2:1:overall	Overall structured 2 x 2 data	Ma, et al. 27	13	0	0	11	ok	PMC9086695.xml	Table 1 Characteristics of Included Studies about CRISPR Detection of SARS-CoV-2	13.0	https://pmc.ncbi.nlm.nih.gov/articles/PMC9086695/	available	25d876b2aaa19e65e0202af38cd58b81b4666a3d0f9b0e53b837082699967372	PMC9086695.xml	25d876b2aaa19e65e0202af38cd58b81b4666a3d0f9b0e53b837082699967372	group	PMC Open Access|0.26.0|PMC9086695.xml|25d876b2aaa19e65e0202af38cd58b81b4666a3d0f9b0e53b837082699967372	manifest primary_atlas true; canonical manifest-sheet row	analysis/bmj_rmr_v042/operating_points_primary.csv	C001;C002;C006;C011
0.42.0	PMC Open Access|PMC:PMC9086695|pmc open access:PMC9086695:T1:table-1-characteristics-of-included-studies-about-crispr-detection-of-sars-cov-2:1:overall	PMC Open Access	PMC	PMC:PMC9086695	Evaluation of CRISPR-Based Assays for Rapid Detection of SARS-CoV-2: A Systematic Review and Meta-Analysis	pmc open access:PMC9086695:T1:table-1-characteristics-of-included-studies-about-crispr-detection-of-sars-cov-2:1:overall	Overall structured 2 x 2 data	Mayuramart, et al. 29	51	0	2	111	ok	PMC9086695.xml	Table 1 Characteristics of Included Studies about CRISPR Detection of SARS-CoV-2	15.0	https://pmc.ncbi.nlm.nih.gov/articles/PMC9086695/	available	25d876b2aaa19e65e0202af38cd58b81b4666a3d0f9b0e53b837082699967372	PMC9086695.xml	25d876b2aaa19e65e0202af38cd58b81b4666a3d0f9b0e53b837082699967372	group	PMC Open Access|0.26.0|PMC9086695.xml|25d876b2aaa19e65e0202af38cd58b81b4666a3d0f9b0e53b837082699967372	manifest primary_atlas true; canonical manifest-sheet row	analysis/bmj_rmr_v042/operating_points_primary.csv	C001;C002;C006;C011
0.42.0	PMC Open Access|PMC:PMC9086695|pmc open access:PMC9086695:T1:table-1-characteristics-of-included-studies-about-crispr-detection-of-sars-cov-2:1:overall	PMC Open Access	PMC	PMC:PMC9086695	Evaluation of CRISPR-Based Assays for Rapid Detection of SARS-CoV-2: A Systematic Review and Meta-Analysis	pmc open access:PMC9086695:T1:table-1-characteristics-of-included-studies-about-crispr-detection-of-sars-cov-2:1:overall	Overall structured 2 x 2 data	Nimsamer, et al. (1) 30	41	0	3	63	ok	PMC9086695.xml	Table 1 Characteristics of Included Studies about CRISPR Detection of SARS-CoV-2	16.0	https://pmc.ncbi.nlm.nih.gov/articles/PMC9086695/	available	25d876b2aaa19e65e0202af38cd58b81b4666a3d0f9b0e53b837082699967372	PMC9086695.xml	25d876b2aaa19e65e0202af38cd58b81b4666a3d0f9b0e53b837082699967372	group	PMC Open Access|0.26.0|PMC9086695.xml|25d876b2aaa19e65e0202af38cd58b81b4666a3d0f9b0e53b837082699967372	manifest primary_atlas true; canonical manifest-sheet row	analysis/bmj_rmr_v042/operating_points_primary.csv	C001;C002;C006;C011
0.42.0	PMC Open Access|PMC:PMC9086695|pmc open access:PMC9086695:T1:table-1-characteristics-of-included-studies-about-crispr-detection-of-sars-cov-2:1:overall	PMC Open Access	PMC	PMC:PMC9086695	Evaluation of CRISPR-Based Assays for Rapid Detection of SARS-CoV-2: A Systematic Review and Meta-Analysis	pmc open access:PMC9086695:T1:table-1-characteristics-of-included-studies-about-crispr-detection-of-sars-cov-2:1:overall	Overall structured 2 x 2 data	Nimsamer, et al. (2) 30	42	6	2	57	ok	PMC9086695.xml	Table 1 Characteristics of Included Studies about CRISPR Detection of SARS-CoV-2	17.0	https://pmc.ncbi.nlm.nih.gov/articles/PMC9086695/	available	25d876b2aaa19e65e0202af38cd58b81b4666a3d0f9b0e53b837082699967372	PMC9086695.xml	25d876b2aaa19e65e0202af38cd58b81b4666a3d0f9b0e53b837082699967372	group	PMC Open Access|0.26.0|PMC9086695.xml|25d876b2aaa19e65e0202af38cd58b81b4666a3d0f9b0e53b837082699967372	manifest primary_atlas true; canonical manifest-sheet row	analysis/bmj_rmr_v042/operating_points_primary.csv	C001;C002;C006;C011
0.42.0	PMC Open Access|PMC:PMC9086695|pmc open access:PMC9086695:T1:table-1-characteristics-of-included-studies-about-crispr-detection-of-sars-cov-2:1:overall	PMC Open Access	PMC	PMC:PMC9086695	Evaluation of CRISPR-Based Assays for Rapid Detection of SARS-CoV-2: A Systematic Review and Meta-Analysis	pmc open access:PMC9086695:T1:table-1-characteristics-of-included-studies-about-crispr-detection-of-sars-cov-2:1:overall	Overall structured 2 x 2 data	Nimsamer, et al. (3) 30	43	10	1	53	ok	PMC9086695.xml	Table 1 Characteristics of Included Studies about CRISPR Detection of SARS-CoV-2	18.0	https://pmc.ncbi.nlm.nih.gov/articles/PMC9086695/	available	25d876b2aaa19e65e0202af38cd58b81b4666a3d0f9b0e53b837082699967372	PMC9086695.xml	25d876b2aaa19e65e0202af38cd58b81b4666a3d0f9b0e53b837082699967372	group	PMC Open Access|0.26.0|PMC9086695.xml|25d876b2aaa19e65e0202af38cd58b81b4666a3d0f9b0e53b837082699967372	manifest primary_atlas true; canonical manifest-sheet row	analysis/bmj_rmr_v042/operating_points_primary.csv	C001;C002;C006;C011
0.42.0	PMC Open Access|PMC:PMC9086695|pmc open access:PMC9086695:T1:table-1-characteristics-of-included-studies-about-crispr-detection-of-sars-cov-2:1:overall	PMC Open Access	PMC	PMC:PMC9086695	Evaluation of CRISPR-Based Assays for Rapid Detection of SARS-CoV-2: A Systematic Review and Meta-Analysis	pmc open access:PMC9086695:T1:table-1-characteristics-of-included-studies-about-crispr-detection-of-sars-cov-2:1:overall	Overall structured 2 x 2 data	Nimsamer, et al. (4) 30	42	0	2	63	ok	PMC9086695.xml	Table 1 Characteristics of Included Studies about CRISPR Detection of SARS-CoV-2	19.0	https://pmc.ncbi.nlm.nih.gov/articles/PMC9086695/	available	25d876b2aaa19e65e0202af38cd58b81b4666a3d0f9b0e53b837082699967372	PMC9086695.xml	25d876b2aaa19e65e0202af38cd58b81b4666a3d0f9b0e53b837082699967372	group	PMC Open Access|0.26.0|PMC9086695.xml|25d876b2aaa19e65e0202af38cd58b81b4666a3d0f9b0e53b837082699967372	manifest primary_atlas true; canonical manifest-sheet row	analysis/bmj_rmr_v042/operating_points_primary.csv	C001;C002;C006;C011
0.42.0	PMC Open Access|PMC:PMC9086695|pmc open access:PMC9086695:T1:table-1-characteristics-of-included-studies-about-crispr-detection-of-sars-cov-2:1:overall	PMC Open Access	PMC	PMC:PMC9086695	Evaluation of CRISPR-Based Assays for Rapid Detection of SARS-CoV-2: A Systematic Review and Meta-Analysis	pmc open access:PMC9086695:T1:table-1-characteristics-of-included-studies-about-crispr-detection-of-sars-cov-2:1:overall	Overall structured 2 x 2 data	Ning, et al. (1) 31	27	0	0	76	ok	PMC9086695.xml	Table 1 Characteristics of Included Studies about CRISPR Detection of SARS-CoV-2	20.0	https://pmc.ncbi.nlm.nih.gov/articles/PMC9086695/	available	25d876b2aaa19e65e0202af38cd58b81b4666a3d0f9b0e53b837082699967372	PMC9086695.xml	25d876b2aaa19e65e0202af38cd58b81b4666a3d0f9b0e53b837082699967372	group	PMC Open Access|0.26.0|PMC9086695.xml|25d876b2aaa19e65e0202af38cd58b81b4666a3d0f9b0e53b837082699967372	manifest primary_atlas true; canonical manifest-sheet row	analysis/bmj_rmr_v042/operating_points_primary.csv	C001;C002;C006;C011
0.42.0	PMC Open Access|PMC:PMC9086695|pmc open access:PMC9086695:T1:table-1-characteristics-of-included-studies-about-crispr-detection-of-sars-cov-2:1:overall	PMC Open Access	PMC	PMC:PMC9086695	Evaluation of CRISPR-Based Assays for Rapid Detection of SARS-CoV-2: A Systematic Review and Meta-Analysis	pmc open access:PMC9086695:T1:table-1-characteristics-of-included-studies-about-crispr-detection-of-sars-cov-2:1:overall	Overall structured 2 x 2 data	Ning, et al. (2) 31	27	1	0	75	ok	PMC9086695.xml	Table 1 Characteristics of Included Studies about CRISPR Detection of SARS-CoV-2	21.0	https://pmc.ncbi.nlm.nih.gov/articles/PMC9086695/	available	25d876b2aaa19e65e0202af38cd58b81b4666a3d0f9b0e53b837082699967372	PMC9086695.xml	25d876b2aaa19e65e0202af38cd58b81b4666a3d0f9b0e53b837082699967372	group	PMC Open Access|0.26.0|PMC9086695.xml|25d876b2aaa19e65e0202af38cd58b81b4666a3d0f9b0e53b837082699967372	manifest primary_atlas true; canonical manifest-sheet row	analysis/bmj_rmr_v042/operating_points_primary.csv	C001;C002;C006;C011
0.42.0	PMC Open Access|PMC:PMC9086695|pmc open access:PMC9086695:T1:table-1-characteristics-of-included-studies-about-crispr-detection-of-sars-cov-2:1:overall	PMC Open Access	PMC	PMC:PMC9086695	Evaluation of CRISPR-Based Assays for Rapid Detection of SARS-CoV-2: A Systematic Review and Meta-Analysis	pmc open access:PMC9086695:T1:table-1-characteristics-of-included-studies-about-crispr-detection-of-sars-cov-2:1:overall	Overall structured 2 x 2 data	Ooi, et al. 32	37	0	8	30	ok	PMC9086695.xml	Table 1 Characteristics of Included Studies about CRISPR Detection of SARS-CoV-2	22.0	https://pmc.ncbi.nlm.nih.gov/articles/PMC9086695/	available	25d876b2aaa19e65e0202af38cd58b81b4666a3d0f9b0e53b837082699967372	PMC9086695.xml	25d876b2aaa19e65e0202af38cd58b81b4666a3d0f9b0e53b837082699967372	group	PMC Open Access|0.26.0|PMC9086695.xml|25d876b2aaa19e65e0202af38cd58b81b4666a3d0f9b0e53b837082699967372	manifest primary_atlas true; canonical manifest-sheet row	analysis/bmj_rmr_v042/operating_points_primary.csv	C001;C002;C006;C011
0.42.0	PMC Open Access|PMC:PMC9086695|pmc open access:PMC9086695:T1:table-1-characteristics-of-included-studies-about-crispr-detection-of-sars-cov-2:1:overall	PMC Open Access	PMC	PMC:PMC9086695	Evaluation of CRISPR-Based Assays for Rapid Detection of SARS-CoV-2: A Systematic Review and Meta-Analysis	pmc open access:PMC9086695:T1:table-1-characteristics-of-included-studies-about-crispr-detection-of-sars-cov-2:1:overall	Overall structured 2 x 2 data	Pang, et al. 42	47	0	3	50	ok	PMC9086695.xml	Table 1 Characteristics of Included Studies about CRISPR Detection of SARS-CoV-2	33.0	https://pmc.ncbi.nlm.nih.gov/articles/PMC9086695/	available	25d876b2aaa19e65e0202af38cd58b81b4666a3d0f9b0e53b837082699967372	PMC9086695.xml	25d876b2aaa19e65e0202af38cd58b81b4666a3d0f9b0e53b837082699967372	group	PMC Open Access|0.26.0|PMC9086695.xml|25d876b2aaa19e65e0202af38cd58b81b4666a3d0f9b0e53b837082699967372	manifest primary_atlas true; canonical manifest-sheet row	analysis/bmj_rmr_v042/operating_points_primary.csv	C001;C002;C006;C011
0.42.0	PMC Open Access|PMC:PMC9086695|pmc open access:PMC9086695:T1:table-1-characteristics-of-included-studies-about-crispr-detection-of-sars-cov-2:1:overall	PMC Open Access	PMC	PMC:PMC9086695	Evaluation of CRISPR-Based Assays for Rapid Detection of SARS-CoV-2: A Systematic Review and Meta-Analysis	pmc open access:PMC9086695:T1:table-1-characteristics-of-included-studies-about-crispr-detection-of-sars-cov-2:1:overall	Overall structured 2 x 2 data	Patchsung, et al. (1) 6	71	0	10	73	ok	PMC9086695.xml	Table 1 Characteristics of Included Studies about CRISPR Detection of SARS-CoV-2	2.0	https://pmc.ncbi.nlm.nih.gov/articles/PMC9086695/	available	25d876b2aaa19e65e0202af38cd58b81b4666a3d0f9b0e53b837082699967372	PMC9086695.xml	25d876b2aaa19e65e0202af38cd58b81b4666a3d0f9b0e53b837082699967372	group	PMC Open Access|0.26.0|PMC9086695.xml|25d876b2aaa19e65e0202af38cd58b81b4666a3d0f9b0e53b837082699967372	manifest primary_atlas true; canonical manifest-sheet row	analysis/bmj_rmr_v042/operating_points_primary.csv	C001;C002;C006;C011
0.42.0	PMC Open Access|PMC:PMC9086695|pmc open access:PMC9086695:T1:table-1-characteristics-of-included-studies-about-crispr-detection-of-sars-cov-2:1:overall	PMC Open Access	PMC	PMC:PMC9086695	Evaluation of CRISPR-Based Assays for Rapid Detection of SARS-CoV-2: A Systematic Review and Meta-Analysis	pmc open access:PMC9086695:T1:table-1-characteristics-of-included-studies-about-crispr-detection-of-sars-cov-2:1:overall	Overall structured 2 x 2 data	Patchsung, et al. (2) 6	78	0	3	73	ok	PMC9086695.xml	Table 1 Characteristics of Included Studies about CRISPR Detection of SARS-CoV-2	3.0	https://pmc.ncbi.nlm.nih.gov/articles/PMC9086695/	available	25d876b2aaa19e65e0202af38cd58b81b4666a3d0f9b0e53b837082699967372	PMC9086695.xml	25d876b2aaa19e65e0202af38cd58b81b4666a3d0f9b0e53b837082699967372	group	PMC Open Access|0.26.0|PMC9086695.xml|25d876b2aaa19e65e0202af38cd58b81b4666a3d0f9b0e53b837082699967372	manifest primary_atlas true; canonical manifest-sheet row	analysis/bmj_rmr_v042/operating_points_primary.csv	C001;C002;C006;C011
0.42.0	PMC Open Access|PMC:PMC9086695|pmc open access:PMC9086695:T1:table-1-characteristics-of-included-studies-about-crispr-detection-of-sars-cov-2:1:overall	PMC Open Access	PMC	PMC:PMC9086695	Evaluation of CRISPR-Based Assays for Rapid Detection of SARS-CoV-2: A Systematic Review and Meta-Analysis	pmc open access:PMC9086695:T1:table-1-characteristics-of-included-studies-about-crispr-detection-of-sars-cov-2:1:overall	Overall structured 2 x 2 data	Rauch, et al. 33	63	3	2	150	ok	PMC9086695.xml	Table 1 Characteristics of Included Studies about CRISPR Detection of SARS-CoV-2	23.0	https://pmc.ncbi.nlm.nih.gov/articles/PMC9086695/	available	25d876b2aaa19e65e0202af38cd58b81b4666a3d0f9b0e53b837082699967372	PMC9086695.xml	25d876b2aaa19e65e0202af38cd58b81b4666a3d0f9b0e53b837082699967372	group	PMC Open Access|0.26.0|PMC9086695.xml|25d876b2aaa19e65e0202af38cd58b81b4666a3d0f9b0e53b837082699967372	manifest primary_atlas true; canonical manifest-sheet row	analysis/bmj_rmr_v042/operating_points_primary.csv	C001;C002;C006;C011
0.42.0	PMC Open Access|PMC:PMC9086695|pmc open access:PMC9086695:T1:table-1-characteristics-of-included-studies-about-crispr-detection-of-sars-cov-2:1:overall	PMC Open Access	PMC	PMC:PMC9086695	Evaluation of CRISPR-Based Assays for Rapid Detection of SARS-CoV-2: A Systematic Review and Meta-Analysis	pmc open access:PMC9086695:T1:table-1-characteristics-of-included-studies-about-crispr-detection-of-sars-cov-2:1:overall	Overall structured 2 x 2 data	Samacoits, et al. 34	45	5	7	58	ok	PMC9086695.xml	Table 1 Characteristics of Included Studies about CRISPR Detection of SARS-CoV-2	24.0	https://pmc.ncbi.nlm.nih.gov/articles/PMC9086695/	available	25d876b2aaa19e65e0202af38cd58b81b4666a3d0f9b0e53b837082699967372	PMC9086695.xml	25d876b2aaa19e65e0202af38cd58b81b4666a3d0f9b0e53b837082699967372	group	PMC Open Access|0.26.0|PMC9086695.xml|25d876b2aaa19e65e0202af38cd58b81b4666a3d0f9b0e53b837082699967372	manifest primary_atlas true; canonical manifest-sheet row	analysis/bmj_rmr_v042/operating_points_primary.csv	C001;C002;C006;C011
0.42.0	PMC Open Access|PMC:PMC9086695|pmc open access:PMC9086695:T1:table-1-characteristics-of-included-studies-about-crispr-detection-of-sars-cov-2:1:overall	PMC Open Access	PMC	PMC:PMC9086695	Evaluation of CRISPR-Based Assays for Rapid Detection of SARS-CoV-2: A Systematic Review and Meta-Analysis	pmc open access:PMC9086695:T1:table-1-characteristics-of-included-studies-about-crispr-detection-of-sars-cov-2:1:overall	Overall structured 2 x 2 data	Sun, et al. 41	6	0	0	48	ok	PMC9086695.xml	Table 1 Characteristics of Included Studies about CRISPR Detection of SARS-CoV-2	32.0	https://pmc.ncbi.nlm.nih.gov/articles/PMC9086695/	available	25d876b2aaa19e65e0202af38cd58b81b4666a3d0f9b0e53b837082699967372	PMC9086695.xml	25d876b2aaa19e65e0202af38cd58b81b4666a3d0f9b0e53b837082699967372	group	PMC Open Access|0.26.0|PMC9086695.xml|25d876b2aaa19e65e0202af38cd58b81b4666a3d0f9b0e53b837082699967372	manifest primary_atlas true; canonical manifest-sheet row	analysis/bmj_rmr_v042/operating_points_primary.csv	C001;C002;C006;C011
0.42.0	PMC Open Access|PMC:PMC9086695|pmc open access:PMC9086695:T1:table-1-characteristics-of-included-studies-about-crispr-detection-of-sars-cov-2:1:overall	PMC Open Access	PMC	PMC:PMC9086695	Evaluation of CRISPR-Based Assays for Rapid Detection of SARS-CoV-2: A Systematic Review and Meta-Analysis	pmc open access:PMC9086695:T1:table-1-characteristics-of-included-studies-about-crispr-detection-of-sars-cov-2:1:overall	Overall structured 2 x 2 data	Tian, et al. 45	20	0	0	20	ok	PMC9086695.xml	Table 1 Characteristics of Included Studies about CRISPR Detection of SARS-CoV-2	36.0	https://pmc.ncbi.nlm.nih.gov/articles/PMC9086695/	available	25d876b2aaa19e65e0202af38cd58b81b4666a3d0f9b0e53b837082699967372	PMC9086695.xml	25d876b2aaa19e65e0202af38cd58b81b4666a3d0f9b0e53b837082699967372	group	PMC Open Access|0.26.0|PMC9086695.xml|25d876b2aaa19e65e0202af38cd58b81b4666a3d0f9b0e53b837082699967372	manifest primary_atlas true; canonical manifest-sheet row	analysis/bmj_rmr_v042/operating_points_primary.csv	C001;C002;C006;C011
0.42.0	PMC Open Access|PMC:PMC9086695|pmc open access:PMC9086695:T1:table-1-characteristics-of-included-studies-about-crispr-detection-of-sars-cov-2:1:overall	PMC Open Access	PMC	PMC:PMC9086695	Evaluation of CRISPR-Based Assays for Rapid Detection of SARS-CoV-2: A Systematic Review and Meta-Analysis	pmc open access:PMC9086695:T1:table-1-characteristics-of-included-studies-about-crispr-detection-of-sars-cov-2:1:overall	Overall structured 2 x 2 data	Wang, et al. 23	16	0	0	15	ok	PMC9086695.xml	Table 1 Characteristics of Included Studies about CRISPR Detection of SARS-CoV-2	5.0	https://pmc.ncbi.nlm.nih.gov/articles/PMC9086695/	available	25d876b2aaa19e65e0202af38cd58b81b4666a3d0f9b0e53b837082699967372	PMC9086695.xml	25d876b2aaa19e65e0202af38cd58b81b4666a3d0f9b0e53b837082699967372	group	PMC Open Access|0.26.0|PMC9086695.xml|25d876b2aaa19e65e0202af38cd58b81b4666a3d0f9b0e53b837082699967372	manifest primary_atlas true; canonical manifest-sheet row	analysis/bmj_rmr_v042/operating_points_primary.csv	C001;C002;C006;C011
0.42.0	PMC Open Access|PMC:PMC9086695|pmc open access:PMC9086695:T1:table-1-characteristics-of-included-studies-about-crispr-detection-of-sars-cov-2:1:overall	PMC Open Access	PMC	PMC:PMC9086695	Evaluation of CRISPR-Based Assays for Rapid Detection of SARS-CoV-2: A Systematic Review and Meta-Analysis	pmc open access:PMC9086695:T1:table-1-characteristics-of-included-studies-about-crispr-detection-of-sars-cov-2:1:overall	Overall structured 2 x 2 data	Wang, et al. 46	26	0	0	24	ok	PMC9086695.xml	Table 1 Characteristics of Included Studies about CRISPR Detection of SARS-CoV-2	37.0	https://pmc.ncbi.nlm.nih.gov/articles/PMC9086695/	available	25d876b2aaa19e65e0202af38cd58b81b4666a3d0f9b0e53b837082699967372	PMC9086695.xml	25d876b2aaa19e65e0202af38cd58b81b4666a3d0f9b0e53b837082699967372	group	PMC Open Access|0.26.0|PMC9086695.xml|25d876b2aaa19e65e0202af38cd58b81b4666a3d0f9b0e53b837082699967372	manifest primary_atlas true; canonical manifest-sheet row	analysis/bmj_rmr_v042/operating_points_primary.csv	C001;C002;C006;C011
0.42.0	PMC Open Access|PMC:PMC9086695|pmc open access:PMC9086695:T1:table-1-characteristics-of-included-studies-about-crispr-detection-of-sars-cov-2:1:overall	PMC Open Access	PMC	PMC:PMC9086695	Evaluation of CRISPR-Based Assays for Rapid Detection of SARS-CoV-2: A Systematic Review and Meta-Analysis	pmc open access:PMC9086695:T1:table-1-characteristics-of-included-studies-about-crispr-detection-of-sars-cov-2:1:overall	Overall structured 2 x 2 data	Xiong, et al. 47	34	0	1	29	ok	PMC9086695.xml	Table 1 Characteristics of Included Studies about CRISPR Detection of SARS-CoV-2	38.0	https://pmc.ncbi.nlm.nih.gov/articles/PMC9086695/	available	25d876b2aaa19e65e0202af38cd58b81b4666a3d0f9b0e53b837082699967372	PMC9086695.xml	25d876b2aaa19e65e0202af38cd58b81b4666a3d0f9b0e53b837082699967372	group	PMC Open Access|0.26.0|PMC9086695.xml|25d876b2aaa19e65e0202af38cd58b81b4666a3d0f9b0e53b837082699967372	manifest primary_atlas true; canonical manifest-sheet row	analysis/bmj_rmr_v042/operating_points_primary.csv	C001;C002;C006;C011
0.42.0	PMC Open Access|PMC:PMC9086695|pmc open access:PMC9086695:T1:table-1-characteristics-of-included-studies-about-crispr-detection-of-sars-cov-2:1:overall	PMC Open Access	PMC	PMC:PMC9086695	Evaluation of CRISPR-Based Assays for Rapid Detection of SARS-CoV-2: A Systematic Review and Meta-Analysis	pmc open access:PMC9086695:T1:table-1-characteristics-of-included-studies-about-crispr-detection-of-sars-cov-2:1:overall	Overall structured 2 x 2 data	Zhu, et al. 48	37	0	0	77	ok	PMC9086695.xml	Table 1 Characteristics of Included Studies about CRISPR Detection of SARS-CoV-2	39.0	https://pmc.ncbi.nlm.nih.gov/articles/PMC9086695/	available	25d876b2aaa19e65e0202af38cd58b81b4666a3d0f9b0e53b837082699967372	PMC9086695.xml	25d876b2aaa19e65e0202af38cd58b81b4666a3d0f9b0e53b837082699967372	group	PMC Open Access|0.26.0|PMC9086695.xml|25d876b2aaa19e65e0202af38cd58b81b4666a3d0f9b0e53b837082699967372	manifest primary_atlas true; canonical manifest-sheet row	analysis/bmj_rmr_v042/operating_points_primary.csv	C001;C002;C006;C011
0.42.0	PMC Open Access|PMC:PMC9091039|pmc open access:PMC9091039:t2:table-2-summary-of-results-of-ca72-4-ca19-9-and-cea-diagnosis:1:overall	PMC Open Access	PMC	PMC:PMC9091039	Diagnostic value of combined detection of CA72-4, CA19-9, and carcinoembryonic antigen comparing to CA72-4 alone in gastric cancer: a systematic review and meta-analysis	pmc open access:PMC9091039:t2:table-2-summary-of-results-of-ca72-4-ca19-9-and-cea-diagnosis:1:overall	Overall structured 2 x 2 data	Gan JC et al. ( 11 )	48	20	63	101	ok	PMC9091039.xml	Table 2 Summary of results of CA72-4, CA19-9, and CEA diagnosis	5.0	https://pmc.ncbi.nlm.nih.gov/articles/PMC9091039/	available	08d750eb2fdf722e76b494b2d0252f86e1c8cd869d59b461ce0150322cf8f886	PMC9091039.xml	08d750eb2fdf722e76b494b2d0252f86e1c8cd869d59b461ce0150322cf8f886	group	PMC Open Access|0.26.0|PMC9091039.xml|08d750eb2fdf722e76b494b2d0252f86e1c8cd869d59b461ce0150322cf8f886	manifest primary_atlas true; canonical manifest-sheet row	analysis/bmj_rmr_v042/operating_points_primary.csv	C001;C002;C006;C011
0.42.0	PMC Open Access|PMC:PMC9091039|pmc open access:PMC9091039:t2:table-2-summary-of-results-of-ca72-4-ca19-9-and-cea-diagnosis:1:overall	PMC Open Access	PMC	PMC:PMC9091039	Diagnostic value of combined detection of CA72-4, CA19-9, and carcinoembryonic antigen comparing to CA72-4 alone in gastric cancer: a systematic review and meta-analysis	pmc open access:PMC9091039:t2:table-2-summary-of-results-of-ca72-4-ca19-9-and-cea-diagnosis:1:overall	Overall structured 2 x 2 data	Gong X et al. ( 14 )	136	6	64	200	ok	PMC9091039.xml	Table 2 Summary of results of CA72-4, CA19-9, and CEA diagnosis	8.0	https://pmc.ncbi.nlm.nih.gov/articles/PMC9091039/	available	08d750eb2fdf722e76b494b2d0252f86e1c8cd869d59b461ce0150322cf8f886	PMC9091039.xml	08d750eb2fdf722e76b494b2d0252f86e1c8cd869d59b461ce0150322cf8f886	group	PMC Open Access|0.26.0|PMC9091039.xml|08d750eb2fdf722e76b494b2d0252f86e1c8cd869d59b461ce0150322cf8f886	manifest primary_atlas true; canonical manifest-sheet row	analysis/bmj_rmr_v042/operating_points_primary.csv	C001;C002;C006;C011
0.42.0	PMC Open Access|PMC:PMC9091039|pmc open access:PMC9091039:t2:table-2-summary-of-results-of-ca72-4-ca19-9-and-cea-diagnosis:1:overall	PMC Open Access	PMC	PMC:PMC9091039	Diagnostic value of combined detection of CA72-4, CA19-9, and carcinoembryonic antigen comparing to CA72-4 alone in gastric cancer: a systematic review and meta-analysis	pmc open access:PMC9091039:t2:table-2-summary-of-results-of-ca72-4-ca19-9-and-cea-diagnosis:1:overall	Overall structured 2 x 2 data	Guo J et al. ( 13 )	415	12	85	271	ok	PMC9091039.xml	Table 2 Summary of results of CA72-4, CA19-9, and CEA diagnosis	7.0	https://pmc.ncbi.nlm.nih.gov/articles/PMC9091039/	available	08d750eb2fdf722e76b494b2d0252f86e1c8cd869d59b461ce0150322cf8f886	PMC9091039.xml	08d750eb2fdf722e76b494b2d0252f86e1c8cd869d59b461ce0150322cf8f886	group	PMC Open Access|0.26.0|PMC9091039.xml|08d750eb2fdf722e76b494b2d0252f86e1c8cd869d59b461ce0150322cf8f886	manifest primary_atlas true; canonical manifest-sheet row	analysis/bmj_rmr_v042/operating_points_primary.csv	C001;C002;C006;C011
0.42.0	PMC Open Access|PMC:PMC9091039|pmc open access:PMC9091039:t2:table-2-summary-of-results-of-ca72-4-ca19-9-and-cea-diagnosis:1:overall	PMC Open Access	PMC	PMC:PMC9091039	Diagnostic value of combined detection of CA72-4, CA19-9, and carcinoembryonic antigen comparing to CA72-4 alone in gastric cancer: a systematic review and meta-analysis	pmc open access:PMC9091039:t2:table-2-summary-of-results-of-ca72-4-ca19-9-and-cea-diagnosis:1:overall	Overall structured 2 x 2 data	Tocchi A et al. ( 15 )	26	4	11	18	ok	PMC9091039.xml	Table 2 Summary of results of CA72-4, CA19-9, and CEA diagnosis	9.0	https://pmc.ncbi.nlm.nih.gov/articles/PMC9091039/	available	08d750eb2fdf722e76b494b2d0252f86e1c8cd869d59b461ce0150322cf8f886	PMC9091039.xml	08d750eb2fdf722e76b494b2d0252f86e1c8cd869d59b461ce0150322cf8f886	group	PMC Open Access|0.26.0|PMC9091039.xml|08d750eb2fdf722e76b494b2d0252f86e1c8cd869d59b461ce0150322cf8f886	manifest primary_atlas true; canonical manifest-sheet row	analysis/bmj_rmr_v042/operating_points_primary.csv	C001;C002;C006;C011
0.42.0	PMC Open Access|PMC:PMC9091039|pmc open access:PMC9091039:t2:table-2-summary-of-results-of-ca72-4-ca19-9-and-cea-diagnosis:1:overall	PMC Open Access	PMC	PMC:PMC9091039	Diagnostic value of combined detection of CA72-4, CA19-9, and carcinoembryonic antigen comparing to CA72-4 alone in gastric cancer: a systematic review and meta-analysis	pmc open access:PMC9091039:t2:table-2-summary-of-results-of-ca72-4-ca19-9-and-cea-diagnosis:1:overall	Overall structured 2 x 2 data	Tong GW et al. ( 17 )	23	3	17	37	ok	PMC9091039.xml	Table 2 Summary of results of CA72-4, CA19-9, and CEA diagnosis	11.0	https://pmc.ncbi.nlm.nih.gov/articles/PMC9091039/	available	08d750eb2fdf722e76b494b2d0252f86e1c8cd869d59b461ce0150322cf8f886	PMC9091039.xml	08d750eb2fdf722e76b494b2d0252f86e1c8cd869d59b461ce0150322cf8f886	group	PMC Open Access|0.26.0|PMC9091039.xml|08d750eb2fdf722e76b494b2d0252f86e1c8cd869d59b461ce0150322cf8f886	manifest primary_atlas true; canonical manifest-sheet row	analysis/bmj_rmr_v042/operating_points_primary.csv	C001;C002;C006;C011
0.42.0	PMC Open Access|PMC:PMC9091039|pmc open access:PMC9091039:t2:table-2-summary-of-results-of-ca72-4-ca19-9-and-cea-diagnosis:1:overall	PMC Open Access	PMC	PMC:PMC9091039	Diagnostic value of combined detection of CA72-4, CA19-9, and carcinoembryonic antigen comparing to CA72-4 alone in gastric cancer: a systematic review and meta-analysis	pmc open access:PMC9091039:t2:table-2-summary-of-results-of-ca72-4-ca19-9-and-cea-diagnosis:1:overall	Overall structured 2 x 2 data	Wei B et al. ( 18 )	25	5	15	35	ok	PMC9091039.xml	Table 2 Summary of results of CA72-4, CA19-9, and CEA diagnosis	12.0	https://pmc.ncbi.nlm.nih.gov/articles/PMC9091039/	available	08d750eb2fdf722e76b494b2d0252f86e1c8cd869d59b461ce0150322cf8f886	PMC9091039.xml	08d750eb2fdf722e76b494b2d0252f86e1c8cd869d59b461ce0150322cf8f886	group	PMC Open Access|0.26.0|PMC9091039.xml|08d750eb2fdf722e76b494b2d0252f86e1c8cd869d59b461ce0150322cf8f886	manifest primary_atlas true; canonical manifest-sheet row	analysis/bmj_rmr_v042/operating_points_primary.csv	C001;C002;C006;C011
0.42.0	PMC Open Access|PMC:PMC9091039|pmc open access:PMC9091039:t2:table-2-summary-of-results-of-ca72-4-ca19-9-and-cea-diagnosis:1:overall	PMC Open Access	PMC	PMC:PMC9091039	Diagnostic value of combined detection of CA72-4, CA19-9, and carcinoembryonic antigen comparing to CA72-4 alone in gastric cancer: a systematic review and meta-analysis	pmc open access:PMC9091039:t2:table-2-summary-of-results-of-ca72-4-ca19-9-and-cea-diagnosis:1:overall	Overall structured 2 x 2 data	Yang L et al. ( 12 )	351	170	149	462	ok	PMC9091039.xml	Table 2 Summary of results of CA72-4, CA19-9, and CEA diagnosis	6.0	https://pmc.ncbi.nlm.nih.gov/articles/PMC9091039/	available	08d750eb2fdf722e76b494b2d0252f86e1c8cd869d59b461ce0150322cf8f886	PMC9091039.xml	08d750eb2fdf722e76b494b2d0252f86e1c8cd869d59b461ce0150322cf8f886	group	PMC Open Access|0.26.0|PMC9091039.xml|08d750eb2fdf722e76b494b2d0252f86e1c8cd869d59b461ce0150322cf8f886	manifest primary_atlas true; canonical manifest-sheet row	analysis/bmj_rmr_v042/operating_points_primary.csv	C001;C002;C006;C011
0.42.0	PMC Open Access|PMC:PMC9091039|pmc open access:PMC9091039:t2:table-2-summary-of-results-of-ca72-4-ca19-9-and-cea-diagnosis:1:overall	PMC Open Access	PMC	PMC:PMC9091039	Diagnostic value of combined detection of CA72-4, CA19-9, and carcinoembryonic antigen comparing to CA72-4 alone in gastric cancer: a systematic review and meta-analysis	pmc open access:PMC9091039:t2:table-2-summary-of-results-of-ca72-4-ca19-9-and-cea-diagnosis:1:overall	Overall structured 2 x 2 data	Ychou M et al. ( 10 )	34	3	3	12	ok	PMC9091039.xml	Table 2 Summary of results of CA72-4, CA19-9, and CEA diagnosis	4.0	https://pmc.ncbi.nlm.nih.gov/articles/PMC9091039/	available	08d750eb2fdf722e76b494b2d0252f86e1c8cd869d59b461ce0150322cf8f886	PMC9091039.xml	08d750eb2fdf722e76b494b2d0252f86e1c8cd869d59b461ce0150322cf8f886	group	PMC Open Access|0.26.0|PMC9091039.xml|08d750eb2fdf722e76b494b2d0252f86e1c8cd869d59b461ce0150322cf8f886	manifest primary_atlas true; canonical manifest-sheet row	analysis/bmj_rmr_v042/operating_points_primary.csv	C001;C002;C006;C011
0.42.0	PMC Open Access|PMC:PMC9091039|pmc open access:PMC9091039:t2:table-2-summary-of-results-of-ca72-4-ca19-9-and-cea-diagnosis:1:overall	PMC Open Access	PMC	PMC:PMC9091039	Diagnostic value of combined detection of CA72-4, CA19-9, and carcinoembryonic antigen comparing to CA72-4 alone in gastric cancer: a systematic review and meta-analysis	pmc open access:PMC9091039:t2:table-2-summary-of-results-of-ca72-4-ca19-9-and-cea-diagnosis:1:overall	Overall structured 2 x 2 data	Yu J et al. ( 16 )	50	3	117	46	ok	PMC9091039.xml	Table 2 Summary of results of CA72-4, CA19-9, and CEA diagnosis	10.0	https://pmc.ncbi.nlm.nih.gov/articles/PMC9091039/	available	08d750eb2fdf722e76b494b2d0252f86e1c8cd869d59b461ce0150322cf8f886	PMC9091039.xml	08d750eb2fdf722e76b494b2d0252f86e1c8cd869d59b461ce0150322cf8f886	group	PMC Open Access|0.26.0|PMC9091039.xml|08d750eb2fdf722e76b494b2d0252f86e1c8cd869d59b461ce0150322cf8f886	manifest primary_atlas true; canonical manifest-sheet row	analysis/bmj_rmr_v042/operating_points_primary.csv	C001;C002;C006;C011
0.42.0	PMC Open Access|PMC:PMC9096385|pmc open access:PMC9096385:t2:table-2-data-of-four-grids-of-parameters-values-included-in-the-study:1:overall	PMC Open Access	PMC	PMC:PMC9096385	The diagnostic value of diffusion kurtosis imaging in Parkinson’s disease: a systematic review and meta-analysis	pmc open access:PMC9096385:t2:table-2-data-of-four-grids-of-parameters-values-included-in-the-study:1:overall	Overall structured 2 x 2 data	Bingbing G	23	3	12	20	ok	PMC9096385.xml	Table 2 Data of four grids of parameters’ values included in the study	14.0	https://pmc.ncbi.nlm.nih.gov/articles/PMC9096385/	available	0f5ca53390c83a65f6b96fd0cee2218a496f1ca0945072120676e49ed8fffcb7	PMC9096385.xml	0f5ca53390c83a65f6b96fd0cee2218a496f1ca0945072120676e49ed8fffcb7	group	PMC Open Access|0.26.0|PMC9096385.xml|0f5ca53390c83a65f6b96fd0cee2218a496f1ca0945072120676e49ed8fffcb7	manifest primary_atlas true; canonical manifest-sheet row	analysis/bmj_rmr_v042/operating_points_primary.csv	C001;C002;C006;C011
0.42.0	PMC Open Access|PMC:PMC9096385|pmc open access:PMC9096385:t2:table-2-data-of-four-grids-of-parameters-values-included-in-the-study:1:overall	PMC Open Access	PMC	PMC:PMC9096385	The diagnostic value of diffusion kurtosis imaging in Parkinson’s disease: a systematic review and meta-analysis	pmc open access:PMC9096385:t2:table-2-data-of-four-grids-of-parameters-values-included-in-the-study:1:overall	Overall structured 2 x 2 data	Cai CC, 2019	41	9	20	47	ok	PMC9096385.xml	Table 2 Data of four grids of parameters’ values included in the study	5.0	https://pmc.ncbi.nlm.nih.gov/articles/PMC9096385/	available	0f5ca53390c83a65f6b96fd0cee2218a496f1ca0945072120676e49ed8fffcb7	PMC9096385.xml	0f5ca53390c83a65f6b96fd0cee2218a496f1ca0945072120676e49ed8fffcb7	group	PMC Open Access|0.26.0|PMC9096385.xml|0f5ca53390c83a65f6b96fd0cee2218a496f1ca0945072120676e49ed8fffcb7	manifest primary_atlas true; canonical manifest-sheet row	analysis/bmj_rmr_v042/operating_points_primary.csv	C001;C002;C006;C011
0.42.0	PMC Open Access|PMC:PMC9096385|pmc open access:PMC9096385:t2:table-2-data-of-four-grids-of-parameters-values-included-in-the-study:1:overall	PMC Open Access	PMC	PMC:PMC9096385	The diagnostic value of diffusion kurtosis imaging in Parkinson’s disease: a systematic review and meta-analysis	pmc open access:PMC9096385:t2:table-2-data-of-four-grids-of-parameters-values-included-in-the-study:1:overall	Overall structured 2 x 2 data	Gao H, 2020	43	6	7	29	ok	PMC9096385.xml	Table 2 Data of four grids of parameters’ values included in the study	15.0	https://pmc.ncbi.nlm.nih.gov/articles/PMC9096385/	available	0f5ca53390c83a65f6b96fd0cee2218a496f1ca0945072120676e49ed8fffcb7	PMC9096385.xml	0f5ca53390c83a65f6b96fd0cee2218a496f1ca0945072120676e49ed8fffcb7	group	PMC Open Access|0.26.0|PMC9096385.xml|0f5ca53390c83a65f6b96fd0cee2218a496f1ca0945072120676e49ed8fffcb7	manifest primary_atlas true; canonical manifest-sheet row	analysis/bmj_rmr_v042/operating_points_primary.csv	C001;C002;C006;C011
0.42.0	PMC Open Access|PMC:PMC9096385|pmc open access:PMC9096385:t2:table-2-data-of-four-grids-of-parameters-values-included-in-the-study:1:overall	PMC Open Access	PMC	PMC:PMC9096385	The diagnostic value of diffusion kurtosis imaging in Parkinson’s disease: a systematic review and meta-analysis	pmc open access:PMC9096385:t2:table-2-data-of-four-grids-of-parameters-values-included-in-the-study:1:overall	Overall structured 2 x 2 data	Kamagata K, 2013	15	1	2	14	ok	PMC9096385.xml	Table 2 Data of four grids of parameters’ values included in the study	9.0	https://pmc.ncbi.nlm.nih.gov/articles/PMC9096385/	available	0f5ca53390c83a65f6b96fd0cee2218a496f1ca0945072120676e49ed8fffcb7	PMC9096385.xml	0f5ca53390c83a65f6b96fd0cee2218a496f1ca0945072120676e49ed8fffcb7	group	PMC Open Access|0.26.0|PMC9096385.xml|0f5ca53390c83a65f6b96fd0cee2218a496f1ca0945072120676e49ed8fffcb7	manifest primary_atlas true; canonical manifest-sheet row	analysis/bmj_rmr_v042/operating_points_primary.csv	C001;C002;C006;C011
0.42.0	PMC Open Access|PMC:PMC9096385|pmc open access:PMC9096385:t2:table-2-data-of-four-grids-of-parameters-values-included-in-the-study:1:overall	PMC Open Access	PMC	PMC:PMC9096385	The diagnostic value of diffusion kurtosis imaging in Parkinson’s disease: a systematic review and meta-analysis	pmc open access:PMC9096385:t2:table-2-data-of-four-grids-of-parameters-values-included-in-the-study:1:overall	Overall structured 2 x 2 data	Kamagata K, 2017	21	5	9	23	ok	PMC9096385.xml	Table 2 Data of four grids of parameters’ values included in the study	11.0	https://pmc.ncbi.nlm.nih.gov/articles/PMC9096385/	available	0f5ca53390c83a65f6b96fd0cee2218a496f1ca0945072120676e49ed8fffcb7	PMC9096385.xml	0f5ca53390c83a65f6b96fd0cee2218a496f1ca0945072120676e49ed8fffcb7	group	PMC Open Access|0.26.0|PMC9096385.xml|0f5ca53390c83a65f6b96fd0cee2218a496f1ca0945072120676e49ed8fffcb7	manifest primary_atlas true; canonical manifest-sheet row	analysis/bmj_rmr_v042/operating_points_primary.csv	C001;C002;C006;C011
0.42.0	PMC Open Access|PMC:PMC9096385|pmc open access:PMC9096385:t2:table-2-data-of-four-grids-of-parameters-values-included-in-the-study:1:overall	PMC Open Access	PMC	PMC:PMC9096385	The diagnostic value of diffusion kurtosis imaging in Parkinson’s disease: a systematic review and meta-analysis	pmc open access:PMC9096385:t2:table-2-data-of-four-grids-of-parameters-values-included-in-the-study:1:overall	Overall structured 2 x 2 data	Li Y, 2019	16	4	5	16	ok	PMC9096385.xml	Table 2 Data of four grids of parameters’ values included in the study	3.0	https://pmc.ncbi.nlm.nih.gov/articles/PMC9096385/	available	0f5ca53390c83a65f6b96fd0cee2218a496f1ca0945072120676e49ed8fffcb7	PMC9096385.xml	0f5ca53390c83a65f6b96fd0cee2218a496f1ca0945072120676e49ed8fffcb7	group	PMC Open Access|0.26.0|PMC9096385.xml|0f5ca53390c83a65f6b96fd0cee2218a496f1ca0945072120676e49ed8fffcb7	manifest primary_atlas true; canonical manifest-sheet row	analysis/bmj_rmr_v042/operating_points_primary.csv	C001;C002;C006;C011
0.42.0	PMC Open Access|PMC:PMC9096385|pmc open access:PMC9096385:t2:table-2-data-of-four-grids-of-parameters-values-included-in-the-study:1:overall	PMC Open Access	PMC	PMC:PMC9096385	The diagnostic value of diffusion kurtosis imaging in Parkinson’s disease: a systematic review and meta-analysis	pmc open access:PMC9096385:t2:table-2-data-of-four-grids-of-parameters-values-included-in-the-study:1:overall	Overall structured 2 x 2 data	Liu Y, 2020	48	7	16	53	ok	PMC9096385.xml	Table 2 Data of four grids of parameters’ values included in the study	2.0	https://pmc.ncbi.nlm.nih.gov/articles/PMC9096385/	available	0f5ca53390c83a65f6b96fd0cee2218a496f1ca0945072120676e49ed8fffcb7	PMC9096385.xml	0f5ca53390c83a65f6b96fd0cee2218a496f1ca0945072120676e49ed8fffcb7	group	PMC Open Access|0.26.0|PMC9096385.xml|0f5ca53390c83a65f6b96fd0cee2218a496f1ca0945072120676e49ed8fffcb7	manifest primary_atlas true; canonical manifest-sheet row	analysis/bmj_rmr_v042/operating_points_primary.csv	C001;C002;C006;C011
0.42.0	PMC Open Access|PMC:PMC9096385|pmc open access:PMC9096385:t2:table-2-data-of-four-grids-of-parameters-values-included-in-the-study:1:overall	PMC Open Access	PMC	PMC:PMC9096385	The diagnostic value of diffusion kurtosis imaging in Parkinson’s disease: a systematic review and meta-analysis	pmc open access:PMC9096385:t2:table-2-data-of-four-grids-of-parameters-values-included-in-the-study:1:overall	Overall structured 2 x 2 data	Sejnoha Minsterova A	21	14	2	34	ok	PMC9096385.xml	Table 2 Data of four grids of parameters’ values included in the study	13.0	https://pmc.ncbi.nlm.nih.gov/articles/PMC9096385/	available	0f5ca53390c83a65f6b96fd0cee2218a496f1ca0945072120676e49ed8fffcb7	PMC9096385.xml	0f5ca53390c83a65f6b96fd0cee2218a496f1ca0945072120676e49ed8fffcb7	group	PMC Open Access|0.26.0|PMC9096385.xml|0f5ca53390c83a65f6b96fd0cee2218a496f1ca0945072120676e49ed8fffcb7	manifest primary_atlas true; canonical manifest-sheet row	analysis/bmj_rmr_v042/operating_points_primary.csv	C001;C002;C006;C011
0.42.0	PMC Open Access|PMC:PMC9096385|pmc open access:PMC9096385:t2:table-2-data-of-four-grids-of-parameters-values-included-in-the-study:1:overall	PMC Open Access	PMC	PMC:PMC9096385	The diagnostic value of diffusion kurtosis imaging in Parkinson’s disease: a systematic review and meta-analysis	pmc open access:PMC9096385:t2:table-2-data-of-four-grids-of-parameters-values-included-in-the-study:1:overall	Overall structured 2 x 2 data	Sun QY, 2019	14	3	6	17	ok	PMC9096385.xml	Table 2 Data of four grids of parameters’ values included in the study	4.0	https://pmc.ncbi.nlm.nih.gov/articles/PMC9096385/	available	0f5ca53390c83a65f6b96fd0cee2218a496f1ca0945072120676e49ed8fffcb7	PMC9096385.xml	0f5ca53390c83a65f6b96fd0cee2218a496f1ca0945072120676e49ed8fffcb7	group	PMC Open Access|0.26.0|PMC9096385.xml|0f5ca53390c83a65f6b96fd0cee2218a496f1ca0945072120676e49ed8fffcb7	manifest primary_atlas true; canonical manifest-sheet row	analysis/bmj_rmr_v042/operating_points_primary.csv	C001;C002;C006;C011
0.42.0	PMC Open Access|PMC:PMC9096385|pmc open access:PMC9096385:t2:table-2-data-of-four-grids-of-parameters-values-included-in-the-study:1:overall	PMC Open Access	PMC	PMC:PMC9096385	The diagnostic value of diffusion kurtosis imaging in Parkinson’s disease: a systematic review and meta-analysis	pmc open access:PMC9096385:t2:table-2-data-of-four-grids-of-parameters-values-included-in-the-study:1:overall	Overall structured 2 x 2 data	Sun YQ, 2017	20	4	12	16	ok	PMC9096385.xml	Table 2 Data of four grids of parameters’ values included in the study	6.0	https://pmc.ncbi.nlm.nih.gov/articles/PMC9096385/	available	0f5ca53390c83a65f6b96fd0cee2218a496f1ca0945072120676e49ed8fffcb7	PMC9096385.xml	0f5ca53390c83a65f6b96fd0cee2218a496f1ca0945072120676e49ed8fffcb7	group	PMC Open Access|0.26.0|PMC9096385.xml|0f5ca53390c83a65f6b96fd0cee2218a496f1ca0945072120676e49ed8fffcb7	manifest primary_atlas true; canonical manifest-sheet row	analysis/bmj_rmr_v042/operating_points_primary.csv	C001;C002;C006;C011
0.42.0	PMC Open Access|PMC:PMC9096385|pmc open access:PMC9096385:t2:table-2-data-of-four-grids-of-parameters-values-included-in-the-study:1:overall	PMC Open Access	PMC	PMC:PMC9096385	The diagnostic value of diffusion kurtosis imaging in Parkinson’s disease: a systematic review and meta-analysis	pmc open access:PMC9096385:t2:table-2-data-of-four-grids-of-parameters-values-included-in-the-study:1:overall	Overall structured 2 x 2 data	Wang JJ, 2011	28	4	2	26	ok	PMC9096385.xml	Table 2 Data of four grids of parameters’ values included in the study	10.0	https://pmc.ncbi.nlm.nih.gov/articles/PMC9096385/	available	0f5ca53390c83a65f6b96fd0cee2218a496f1ca0945072120676e49ed8fffcb7	PMC9096385.xml	0f5ca53390c83a65f6b96fd0cee2218a496f1ca0945072120676e49ed8fffcb7	group	PMC Open Access|0.26.0|PMC9096385.xml|0f5ca53390c83a65f6b96fd0cee2218a496f1ca0945072120676e49ed8fffcb7	manifest primary_atlas true; canonical manifest-sheet row	analysis/bmj_rmr_v042/operating_points_primary.csv	C001;C002;C006;C011
0.42.0	PMC Open Access|PMC:PMC9096385|pmc open access:PMC9096385:t2:table-2-data-of-four-grids-of-parameters-values-included-in-the-study:1:overall	PMC Open Access	PMC	PMC:PMC9096385	The diagnostic value of diffusion kurtosis imaging in Parkinson’s disease: a systematic review and meta-analysis	pmc open access:PMC9096385:t2:table-2-data-of-four-grids-of-parameters-values-included-in-the-study:1:overall	Overall structured 2 x 2 data	Yao JQ, 2020	22	5	13	15	ok	PMC9096385.xml	Table 2 Data of four grids of parameters’ values included in the study	12.0	https://pmc.ncbi.nlm.nih.gov/articles/PMC9096385/	available	0f5ca53390c83a65f6b96fd0cee2218a496f1ca0945072120676e49ed8fffcb7	PMC9096385.xml	0f5ca53390c83a65f6b96fd0cee2218a496f1ca0945072120676e49ed8fffcb7	group	PMC Open Access|0.26.0|PMC9096385.xml|0f5ca53390c83a65f6b96fd0cee2218a496f1ca0945072120676e49ed8fffcb7	manifest primary_atlas true; canonical manifest-sheet row	analysis/bmj_rmr_v042/operating_points_primary.csv	C001;C002;C006;C011
0.42.0	PMC Open Access|PMC:PMC9096385|pmc open access:PMC9096385:t2:table-2-data-of-four-grids-of-parameters-values-included-in-the-study:1:overall	PMC Open Access	PMC	PMC:PMC9096385	The diagnostic value of diffusion kurtosis imaging in Parkinson’s disease: a systematic review and meta-analysis	pmc open access:PMC9096385:t2:table-2-data-of-four-grids-of-parameters-values-included-in-the-study:1:overall	Overall structured 2 x 2 data	Zhang G, 2015	68	6	4	66	ok	PMC9096385.xml	Table 2 Data of four grids of parameters’ values included in the study	8.0	https://pmc.ncbi.nlm.nih.gov/articles/PMC9096385/	available	0f5ca53390c83a65f6b96fd0cee2218a496f1ca0945072120676e49ed8fffcb7	PMC9096385.xml	0f5ca53390c83a65f6b96fd0cee2218a496f1ca0945072120676e49ed8fffcb7	group	PMC Open Access|0.26.0|PMC9096385.xml|0f5ca53390c83a65f6b96fd0cee2218a496f1ca0945072120676e49ed8fffcb7	manifest primary_atlas true; canonical manifest-sheet row	analysis/bmj_rmr_v042/operating_points_primary.csv	C001;C002;C006;C011
0.42.0	PMC Open Access|PMC:PMC9096385|pmc open access:PMC9096385:t2:table-2-data-of-four-grids-of-parameters-values-included-in-the-study:1:overall	PMC Open Access	PMC	PMC:PMC9096385	The diagnostic value of diffusion kurtosis imaging in Parkinson’s disease: a systematic review and meta-analysis	pmc open access:PMC9096385:t2:table-2-data-of-four-grids-of-parameters-values-included-in-the-study:1:overall	Overall structured 2 x 2 data	Zhang ZW, 2020	36	14	9	25	ok	PMC9096385.xml	Table 2 Data of four grids of parameters’ values included in the study	7.0	https://pmc.ncbi.nlm.nih.gov/articles/PMC9096385/	available	0f5ca53390c83a65f6b96fd0cee2218a496f1ca0945072120676e49ed8fffcb7	PMC9096385.xml	0f5ca53390c83a65f6b96fd0cee2218a496f1ca0945072120676e49ed8fffcb7	group	PMC Open Access|0.26.0|PMC9096385.xml|0f5ca53390c83a65f6b96fd0cee2218a496f1ca0945072120676e49ed8fffcb7	manifest primary_atlas true; canonical manifest-sheet row	analysis/bmj_rmr_v042/operating_points_primary.csv	C001;C002;C006;C011
0.42.0	PMC Open Access|PMC:PMC9164472|pmc open access:PMC9164472:Tab1:table-1-basic-characteristics-of-the-12-included-literatures:1:overall	PMC Open Access	PMC	PMC:PMC9164472	Diagnostic value of congenital pulmonary airway malformation volume ratio for fetal hydrops due to congenital lung malformations: a systematic review and meta-analysis	pmc open access:PMC9164472:Tab1:table-1-basic-characteristics-of-the-12-included-literatures:1:overall	Overall structured 2 x 2 data	An [ 19 ]	39	5	3	41	ok	PMC9164472.xml	Table 1 Basic characteristics of the 12 included literatures	8.0	https://pmc.ncbi.nlm.nih.gov/articles/PMC9164472/	available	0d4e8a01b68132da9c13e6fd95399d8ed016e816d23e01ead00b5e2a4fbc1e0b	PMC9164472.xml	0d4e8a01b68132da9c13e6fd95399d8ed016e816d23e01ead00b5e2a4fbc1e0b	group	PMC Open Access|0.26.0|PMC9164472.xml|0d4e8a01b68132da9c13e6fd95399d8ed016e816d23e01ead00b5e2a4fbc1e0b	manifest primary_atlas true; canonical manifest-sheet row	analysis/bmj_rmr_v042/operating_points_primary.csv	C001;C002;C006;C011
0.42.0	PMC Open Access|PMC:PMC9164472|pmc open access:PMC9164472:Tab1:table-1-basic-characteristics-of-the-12-included-literatures:1:overall	PMC Open Access	PMC	PMC:PMC9164472	Diagnostic value of congenital pulmonary airway malformation volume ratio for fetal hydrops due to congenital lung malformations: a systematic review and meta-analysis	pmc open access:PMC9164472:Tab1:table-1-basic-characteristics-of-the-12-included-literatures:1:overall	Overall structured 2 x 2 data	Cass [ 9 ]	11	11	1	55	ok	PMC9164472.xml	Table 1 Basic characteristics of the 12 included literatures	3.0	https://pmc.ncbi.nlm.nih.gov/articles/PMC9164472/	available	0d4e8a01b68132da9c13e6fd95399d8ed016e816d23e01ead00b5e2a4fbc1e0b	PMC9164472.xml	0d4e8a01b68132da9c13e6fd95399d8ed016e816d23e01ead00b5e2a4fbc1e0b	group	PMC Open Access|0.26.0|PMC9164472.xml|0d4e8a01b68132da9c13e6fd95399d8ed016e816d23e01ead00b5e2a4fbc1e0b	manifest primary_atlas true; canonical manifest-sheet row	analysis/bmj_rmr_v042/operating_points_primary.csv	C001;C002;C006;C011
0.42.0	PMC Open Access|PMC:PMC9164472|pmc open access:PMC9164472:Tab1:table-1-basic-characteristics-of-the-12-included-literatures:1:overall	PMC Open Access	PMC	PMC:PMC9164472	Diagnostic value of congenital pulmonary airway malformation volume ratio for fetal hydrops due to congenital lung malformations: a systematic review and meta-analysis	pmc open access:PMC9164472:Tab1:table-1-basic-characteristics-of-the-12-included-literatures:1:overall	Overall structured 2 x 2 data	Chen [ 20 ]	7	6	0	62	ok	PMC9164472.xml	Table 1 Basic characteristics of the 12 included literatures	10.0	https://pmc.ncbi.nlm.nih.gov/articles/PMC9164472/	available	0d4e8a01b68132da9c13e6fd95399d8ed016e816d23e01ead00b5e2a4fbc1e0b	PMC9164472.xml	0d4e8a01b68132da9c13e6fd95399d8ed016e816d23e01ead00b5e2a4fbc1e0b	group	PMC Open Access|0.26.0|PMC9164472.xml|0d4e8a01b68132da9c13e6fd95399d8ed016e816d23e01ead00b5e2a4fbc1e0b	manifest primary_atlas true; canonical manifest-sheet row	analysis/bmj_rmr_v042/operating_points_primary.csv	C001;C002;C006;C011
0.42.0	PMC Open Access|PMC:PMC9164472|pmc open access:PMC9164472:Tab1:table-1-basic-characteristics-of-the-12-included-literatures:1:overall	PMC Open Access	PMC	PMC:PMC9164472	Diagnostic value of congenital pulmonary airway malformation volume ratio for fetal hydrops due to congenital lung malformations: a systematic review and meta-analysis	pmc open access:PMC9164472:Tab1:table-1-basic-characteristics-of-the-12-included-literatures:1:overall	Overall structured 2 x 2 data	Crombleholme [ 8 ]	12	4	7	35	ok	PMC9164472.xml	Table 1 Basic characteristics of the 12 included literatures	2.0	https://pmc.ncbi.nlm.nih.gov/articles/PMC9164472/	available	0d4e8a01b68132da9c13e6fd95399d8ed016e816d23e01ead00b5e2a4fbc1e0b	PMC9164472.xml	0d4e8a01b68132da9c13e6fd95399d8ed016e816d23e01ead00b5e2a4fbc1e0b	group	PMC Open Access|0.26.0|PMC9164472.xml|0d4e8a01b68132da9c13e6fd95399d8ed016e816d23e01ead00b5e2a4fbc1e0b	manifest primary_atlas true; canonical manifest-sheet row	analysis/bmj_rmr_v042/operating_points_primary.csv	C001;C002;C006;C011
0.42.0	PMC Open Access|PMC:PMC9164472|pmc open access:PMC9164472:Tab1:table-1-basic-characteristics-of-the-12-included-literatures:1:overall	PMC Open Access	PMC	PMC:PMC9164472	Diagnostic value of congenital pulmonary airway malformation volume ratio for fetal hydrops due to congenital lung malformations: a systematic review and meta-analysis	pmc open access:PMC9164472:Tab1:table-1-basic-characteristics-of-the-12-included-literatures:1:overall	Overall structured 2 x 2 data	Ehrenberg-Buchner [ 13 ]	3	2	1	56	ok	PMC9164472.xml	Table 1 Basic characteristics of the 12 included literatures	5.0	https://pmc.ncbi.nlm.nih.gov/articles/PMC9164472/	available	0d4e8a01b68132da9c13e6fd95399d8ed016e816d23e01ead00b5e2a4fbc1e0b	PMC9164472.xml	0d4e8a01b68132da9c13e6fd95399d8ed016e816d23e01ead00b5e2a4fbc1e0b	group	PMC Open Access|0.26.0|PMC9164472.xml|0d4e8a01b68132da9c13e6fd95399d8ed016e816d23e01ead00b5e2a4fbc1e0b	manifest primary_atlas true; canonical manifest-sheet row	analysis/bmj_rmr_v042/operating_points_primary.csv	C001;C002;C006;C011
0.42.0	PMC Open Access|PMC:PMC9164472|pmc open access:PMC9164472:Tab1:table-1-basic-characteristics-of-the-12-included-literatures:1:overall	PMC Open Access	PMC	PMC:PMC9164472	Diagnostic value of congenital pulmonary airway malformation volume ratio for fetal hydrops due to congenital lung malformations: a systematic review and meta-analysis	pmc open access:PMC9164472:Tab1:table-1-basic-characteristics-of-the-12-included-literatures:1:overall	Overall structured 2 x 2 data	Hu [ 21 ]	4	7	1	70	ok	PMC9164472.xml	Table 1 Basic characteristics of the 12 included literatures	11.0	https://pmc.ncbi.nlm.nih.gov/articles/PMC9164472/	available	0d4e8a01b68132da9c13e6fd95399d8ed016e816d23e01ead00b5e2a4fbc1e0b	PMC9164472.xml	0d4e8a01b68132da9c13e6fd95399d8ed016e816d23e01ead00b5e2a4fbc1e0b	group	PMC Open Access|0.26.0|PMC9164472.xml|0d4e8a01b68132da9c13e6fd95399d8ed016e816d23e01ead00b5e2a4fbc1e0b	manifest primary_atlas true; canonical manifest-sheet row	analysis/bmj_rmr_v042/operating_points_primary.csv	C001;C002;C006;C011
0.42.0	PMC Open Access|PMC:PMC9164472|pmc open access:PMC9164472:Tab1:table-1-basic-characteristics-of-the-12-included-literatures:1:overall	PMC Open Access	PMC	PMC:PMC9164472	Diagnostic value of congenital pulmonary airway malformation volume ratio for fetal hydrops due to congenital lung malformations: a systematic review and meta-analysis	pmc open access:PMC9164472:Tab1:table-1-basic-characteristics-of-the-12-included-literatures:1:overall	Overall structured 2 x 2 data	Ma [ 23 ]	3	6	0	26	ok	PMC9164472.xml	Table 1 Basic characteristics of the 12 included literatures	13.0	https://pmc.ncbi.nlm.nih.gov/articles/PMC9164472/	available	0d4e8a01b68132da9c13e6fd95399d8ed016e816d23e01ead00b5e2a4fbc1e0b	PMC9164472.xml	0d4e8a01b68132da9c13e6fd95399d8ed016e816d23e01ead00b5e2a4fbc1e0b	group	PMC Open Access|0.26.0|PMC9164472.xml|0d4e8a01b68132da9c13e6fd95399d8ed016e816d23e01ead00b5e2a4fbc1e0b	manifest primary_atlas true; canonical manifest-sheet row	analysis/bmj_rmr_v042/operating_points_primary.csv	C001;C002;C006;C011
0.42.0	PMC Open Access|PMC:PMC9164472|pmc open access:PMC9164472:Tab1:table-1-basic-characteristics-of-the-12-included-literatures:1:overall	PMC Open Access	PMC	PMC:PMC9164472	Diagnostic value of congenital pulmonary airway malformation volume ratio for fetal hydrops due to congenital lung malformations: a systematic review and meta-analysis	pmc open access:PMC9164472:Tab1:table-1-basic-characteristics-of-the-12-included-literatures:1:overall	Overall structured 2 x 2 data	Stoiber [ 15 ]	3	5	5	21	ok	PMC9164472.xml	Table 1 Basic characteristics of the 12 included literatures	7.0	https://pmc.ncbi.nlm.nih.gov/articles/PMC9164472/	available	0d4e8a01b68132da9c13e6fd95399d8ed016e816d23e01ead00b5e2a4fbc1e0b	PMC9164472.xml	0d4e8a01b68132da9c13e6fd95399d8ed016e816d23e01ead00b5e2a4fbc1e0b	group	PMC Open Access|0.26.0|PMC9164472.xml|0d4e8a01b68132da9c13e6fd95399d8ed016e816d23e01ead00b5e2a4fbc1e0b	manifest primary_atlas true; canonical manifest-sheet row	analysis/bmj_rmr_v042/operating_points_primary.csv	C001;C002;C006;C011
0.42.0	PMC Open Access|PMC:PMC9164472|pmc open access:PMC9164472:Tab1:table-1-basic-characteristics-of-the-12-included-literatures:1:overall	PMC Open Access	PMC	PMC:PMC9164472	Diagnostic value of congenital pulmonary airway malformation volume ratio for fetal hydrops due to congenital lung malformations: a systematic review and meta-analysis	pmc open access:PMC9164472:Tab1:table-1-basic-characteristics-of-the-12-included-literatures:1:overall	Overall structured 2 x 2 data	Yong [ 12 ]	4	6	2	57	ok	PMC9164472.xml	Table 1 Basic characteristics of the 12 included literatures	4.0	https://pmc.ncbi.nlm.nih.gov/articles/PMC9164472/	available	0d4e8a01b68132da9c13e6fd95399d8ed016e816d23e01ead00b5e2a4fbc1e0b	PMC9164472.xml	0d4e8a01b68132da9c13e6fd95399d8ed016e816d23e01ead00b5e2a4fbc1e0b	group	PMC Open Access|0.26.0|PMC9164472.xml|0d4e8a01b68132da9c13e6fd95399d8ed016e816d23e01ead00b5e2a4fbc1e0b	manifest primary_atlas true; canonical manifest-sheet row	analysis/bmj_rmr_v042/operating_points_primary.csv	C001;C002;C006;C011
0.42.0	PMC Open Access|PMC:PMC9164472|pmc open access:PMC9164472:Tab1:table-1-basic-characteristics-of-the-12-included-literatures:1:overall	PMC Open Access	PMC	PMC:PMC9164472	Diagnostic value of congenital pulmonary airway malformation volume ratio for fetal hydrops due to congenital lung malformations: a systematic review and meta-analysis	pmc open access:PMC9164472:Tab1:table-1-basic-characteristics-of-the-12-included-literatures:1:overall	Overall structured 2 x 2 data	Zhang [ 14 ]	7	5	0	56	ok	PMC9164472.xml	Table 1 Basic characteristics of the 12 included literatures	6.0	https://pmc.ncbi.nlm.nih.gov/articles/PMC9164472/	available	0d4e8a01b68132da9c13e6fd95399d8ed016e816d23e01ead00b5e2a4fbc1e0b	PMC9164472.xml	0d4e8a01b68132da9c13e6fd95399d8ed016e816d23e01ead00b5e2a4fbc1e0b	group	PMC Open Access|0.26.0|PMC9164472.xml|0d4e8a01b68132da9c13e6fd95399d8ed016e816d23e01ead00b5e2a4fbc1e0b	manifest primary_atlas true; canonical manifest-sheet row	analysis/bmj_rmr_v042/operating_points_primary.csv	C001;C002;C006;C011
0.42.0	PMC Open Access|PMC:PMC9164472|pmc open access:PMC9164472:Tab1:table-1-basic-characteristics-of-the-12-included-literatures:1:overall	PMC Open Access	PMC	PMC:PMC9164472	Diagnostic value of congenital pulmonary airway malformation volume ratio for fetal hydrops due to congenital lung malformations: a systematic review and meta-analysis	pmc open access:PMC9164472:Tab1:table-1-basic-characteristics-of-the-12-included-literatures:1:overall	Overall structured 2 x 2 data	Zhang [ 16 ]	12	4	2	66	ok	PMC9164472.xml	Table 1 Basic characteristics of the 12 included literatures	9.0	https://pmc.ncbi.nlm.nih.gov/articles/PMC9164472/	available	0d4e8a01b68132da9c13e6fd95399d8ed016e816d23e01ead00b5e2a4fbc1e0b	PMC9164472.xml	0d4e8a01b68132da9c13e6fd95399d8ed016e816d23e01ead00b5e2a4fbc1e0b	group	PMC Open Access|0.26.0|PMC9164472.xml|0d4e8a01b68132da9c13e6fd95399d8ed016e816d23e01ead00b5e2a4fbc1e0b	manifest primary_atlas true; canonical manifest-sheet row	analysis/bmj_rmr_v042/operating_points_primary.csv	C001;C002;C006;C011
0.42.0	PMC Open Access|PMC:PMC9164472|pmc open access:PMC9164472:Tab1:table-1-basic-characteristics-of-the-12-included-literatures:1:overall	PMC Open Access	PMC	PMC:PMC9164472	Diagnostic value of congenital pulmonary airway malformation volume ratio for fetal hydrops due to congenital lung malformations: a systematic review and meta-analysis	pmc open access:PMC9164472:Tab1:table-1-basic-characteristics-of-the-12-included-literatures:1:overall	Overall structured 2 x 2 data	Zhang [ 22 ]	5	3	0	66	ok	PMC9164472.xml	Table 1 Basic characteristics of the 12 included literatures	12.0	https://pmc.ncbi.nlm.nih.gov/articles/PMC9164472/	available	0d4e8a01b68132da9c13e6fd95399d8ed016e816d23e01ead00b5e2a4fbc1e0b	PMC9164472.xml	0d4e8a01b68132da9c13e6fd95399d8ed016e816d23e01ead00b5e2a4fbc1e0b	group	PMC Open Access|0.26.0|PMC9164472.xml|0d4e8a01b68132da9c13e6fd95399d8ed016e816d23e01ead00b5e2a4fbc1e0b	manifest primary_atlas true; canonical manifest-sheet row	analysis/bmj_rmr_v042/operating_points_primary.csv	C001;C002;C006;C011
0.42.0	PMC Open Access|PMC:PMC9197663|pmc open access:PMC9197663:tab1:table-1-the-basic-characteristics-of-the-literature:1:overall	PMC Open Access	PMC	PMC:PMC9197663	Meta-Analysis of Dynamic Electrocardiography in the Diagnosis of Myocardial Ischemic Attack of Coronary Heart Disease	pmc open access:PMC9197663:tab1:table-1-the-basic-characteristics-of-the-literature:1:overall	Overall structured 2 x 2 data	Al-Zaiti [ 31 ]	58	8	12	26	ok	PMC9197663.xml	Table 1 The basic characteristics of the literature.	28.0	https://pmc.ncbi.nlm.nih.gov/articles/PMC9197663/	available	d3f97b9b772c86ec07cef09ce1504d957c6632d18dab30f110efa5f44ee2e4c3	PMC9197663.xml	d3f97b9b772c86ec07cef09ce1504d957c6632d18dab30f110efa5f44ee2e4c3	group	PMC Open Access|0.26.0|PMC9197663.xml|d3f97b9b772c86ec07cef09ce1504d957c6632d18dab30f110efa5f44ee2e4c3	manifest primary_atlas true; canonical manifest-sheet row	analysis/bmj_rmr_v042/operating_points_primary.csv	C001;C002;C006;C011
0.42.0	PMC Open Access|PMC:PMC9197663|pmc open access:PMC9197663:tab1:table-1-the-basic-characteristics-of-the-literature:1:overall	PMC Open Access	PMC	PMC:PMC9197663	Meta-Analysis of Dynamic Electrocardiography in the Diagnosis of Myocardial Ischemic Attack of Coronary Heart Disease	pmc open access:PMC9197663:tab1:table-1-the-basic-characteristics-of-the-literature:1:overall	Overall structured 2 x 2 data	Chen et al. [ 30 ]	48	22	31	57	ok	PMC9197663.xml	Table 1 The basic characteristics of the literature.	27.0	https://pmc.ncbi.nlm.nih.gov/articles/PMC9197663/	available	d3f97b9b772c86ec07cef09ce1504d957c6632d18dab30f110efa5f44ee2e4c3	PMC9197663.xml	d3f97b9b772c86ec07cef09ce1504d957c6632d18dab30f110efa5f44ee2e4c3	group	PMC Open Access|0.26.0|PMC9197663.xml|d3f97b9b772c86ec07cef09ce1504d957c6632d18dab30f110efa5f44ee2e4c3	manifest primary_atlas true; canonical manifest-sheet row	analysis/bmj_rmr_v042/operating_points_primary.csv	C001;C002;C006;C011
0.42.0	PMC Open Access|PMC:PMC9197663|pmc open access:PMC9197663:tab1:table-1-the-basic-characteristics-of-the-literature:1:overall	PMC Open Access	PMC	PMC:PMC9197663	Meta-Analysis of Dynamic Electrocardiography in the Diagnosis of Myocardial Ischemic Attack of Coronary Heart Disease	pmc open access:PMC9197663:tab1:table-1-the-basic-characteristics-of-the-literature:1:overall	Overall structured 2 x 2 data	Cheng [ 23 ]	23	15	7	33	ok	PMC9197663.xml	Table 1 The basic characteristics of the literature.	20.0	https://pmc.ncbi.nlm.nih.gov/articles/PMC9197663/	available	d3f97b9b772c86ec07cef09ce1504d957c6632d18dab30f110efa5f44ee2e4c3	PMC9197663.xml	d3f97b9b772c86ec07cef09ce1504d957c6632d18dab30f110efa5f44ee2e4c3	group	PMC Open Access|0.26.0|PMC9197663.xml|d3f97b9b772c86ec07cef09ce1504d957c6632d18dab30f110efa5f44ee2e4c3	manifest primary_atlas true; canonical manifest-sheet row	analysis/bmj_rmr_v042/operating_points_primary.csv	C001;C002;C006;C011
0.42.0	PMC Open Access|PMC:PMC9197663|pmc open access:PMC9197663:tab1:table-1-the-basic-characteristics-of-the-literature:1:overall	PMC Open Access	PMC	PMC:PMC9197663	Meta-Analysis of Dynamic Electrocardiography in the Diagnosis of Myocardial Ischemic Attack of Coronary Heart Disease	pmc open access:PMC9197663:tab1:table-1-the-basic-characteristics-of-the-literature:1:overall	Overall structured 2 x 2 data	Dong [ 10 ]	60	0	28	64	ok	PMC9197663.xml	Table 1 The basic characteristics of the literature.	6.0	https://pmc.ncbi.nlm.nih.gov/articles/PMC9197663/	available	d3f97b9b772c86ec07cef09ce1504d957c6632d18dab30f110efa5f44ee2e4c3	PMC9197663.xml	d3f97b9b772c86ec07cef09ce1504d957c6632d18dab30f110efa5f44ee2e4c3	group	PMC Open Access|0.26.0|PMC9197663.xml|d3f97b9b772c86ec07cef09ce1504d957c6632d18dab30f110efa5f44ee2e4c3	manifest primary_atlas true; canonical manifest-sheet row	analysis/bmj_rmr_v042/operating_points_primary.csv	C001;C002;C006;C011
0.42.0	PMC Open Access|PMC:PMC9197663|pmc open access:PMC9197663:tab1:table-1-the-basic-characteristics-of-the-literature:1:overall	PMC Open Access	PMC	PMC:PMC9197663	Meta-Analysis of Dynamic Electrocardiography in the Diagnosis of Myocardial Ischemic Attack of Coronary Heart Disease	pmc open access:PMC9197663:tab1:table-1-the-basic-characteristics-of-the-literature:1:overall	Overall structured 2 x 2 data	Dong et al. [ 17 ]	23	6	10	16	ok	PMC9197663.xml	Table 1 The basic characteristics of the literature.	13.0	https://pmc.ncbi.nlm.nih.gov/articles/PMC9197663/	available	d3f97b9b772c86ec07cef09ce1504d957c6632d18dab30f110efa5f44ee2e4c3	PMC9197663.xml	d3f97b9b772c86ec07cef09ce1504d957c6632d18dab30f110efa5f44ee2e4c3	group	PMC Open Access|0.26.0|PMC9197663.xml|d3f97b9b772c86ec07cef09ce1504d957c6632d18dab30f110efa5f44ee2e4c3	manifest primary_atlas true; canonical manifest-sheet row	analysis/bmj_rmr_v042/operating_points_primary.csv	C001;C002;C006;C011
0.42.0	PMC Open Access|PMC:PMC9197663|pmc open access:PMC9197663:tab1:table-1-the-basic-characteristics-of-the-literature:1:overall	PMC Open Access	PMC	PMC:PMC9197663	Meta-Analysis of Dynamic Electrocardiography in the Diagnosis of Myocardial Ischemic Attack of Coronary Heart Disease	pmc open access:PMC9197663:tab1:table-1-the-basic-characteristics-of-the-literature:1:overall	Overall structured 2 x 2 data	Du et al. [ 20 ]	49	2	10	3	ok	PMC9197663.xml	Table 1 The basic characteristics of the literature.	16.0	https://pmc.ncbi.nlm.nih.gov/articles/PMC9197663/	available	d3f97b9b772c86ec07cef09ce1504d957c6632d18dab30f110efa5f44ee2e4c3	PMC9197663.xml	d3f97b9b772c86ec07cef09ce1504d957c6632d18dab30f110efa5f44ee2e4c3	group	PMC Open Access|0.26.0|PMC9197663.xml|d3f97b9b772c86ec07cef09ce1504d957c6632d18dab30f110efa5f44ee2e4c3	manifest primary_atlas true; canonical manifest-sheet row	analysis/bmj_rmr_v042/operating_points_primary.csv	C001;C002;C006;C011
0.42.0	PMC Open Access|PMC:PMC9197663|pmc open access:PMC9197663:tab1:table-1-the-basic-characteristics-of-the-literature:1:overall	PMC Open Access	PMC	PMC:PMC9197663	Meta-Analysis of Dynamic Electrocardiography in the Diagnosis of Myocardial Ischemic Attack of Coronary Heart Disease	pmc open access:PMC9197663:tab1:table-1-the-basic-characteristics-of-the-literature:1:overall	Overall structured 2 x 2 data	Fu et al. [ 6 ]	213	101	115	133	ok	PMC9197663.xml	Table 1 The basic characteristics of the literature.	2.0	https://pmc.ncbi.nlm.nih.gov/articles/PMC9197663/	available	d3f97b9b772c86ec07cef09ce1504d957c6632d18dab30f110efa5f44ee2e4c3	PMC9197663.xml	d3f97b9b772c86ec07cef09ce1504d957c6632d18dab30f110efa5f44ee2e4c3	group	PMC Open Access|0.26.0|PMC9197663.xml|d3f97b9b772c86ec07cef09ce1504d957c6632d18dab30f110efa5f44ee2e4c3	manifest primary_atlas true; canonical manifest-sheet row	analysis/bmj_rmr_v042/operating_points_primary.csv	C001;C002;C006;C011
0.42.0	PMC Open Access|PMC:PMC9197663|pmc open access:PMC9197663:tab1:table-1-the-basic-characteristics-of-the-literature:1:overall	PMC Open Access	PMC	PMC:PMC9197663	Meta-Analysis of Dynamic Electrocardiography in the Diagnosis of Myocardial Ischemic Attack of Coronary Heart Disease	pmc open access:PMC9197663:tab1:table-1-the-basic-characteristics-of-the-literature:1:overall	Overall structured 2 x 2 data	He [ 8 ]	32	1	13	16	ok	PMC9197663.xml	Table 1 The basic characteristics of the literature.	4.0	https://pmc.ncbi.nlm.nih.gov/articles/PMC9197663/	available	d3f97b9b772c86ec07cef09ce1504d957c6632d18dab30f110efa5f44ee2e4c3	PMC9197663.xml	d3f97b9b772c86ec07cef09ce1504d957c6632d18dab30f110efa5f44ee2e4c3	group	PMC Open Access|0.26.0|PMC9197663.xml|d3f97b9b772c86ec07cef09ce1504d957c6632d18dab30f110efa5f44ee2e4c3	manifest primary_atlas true; canonical manifest-sheet row	analysis/bmj_rmr_v042/operating_points_primary.csv	C001;C002;C006;C011
0.42.0	PMC Open Access|PMC:PMC9197663|pmc open access:PMC9197663:tab1:table-1-the-basic-characteristics-of-the-literature:1:overall	PMC Open Access	PMC	PMC:PMC9197663	Meta-Analysis of Dynamic Electrocardiography in the Diagnosis of Myocardial Ischemic Attack of Coronary Heart Disease	pmc open access:PMC9197663:tab1:table-1-the-basic-characteristics-of-the-literature:1:overall	Overall structured 2 x 2 data	He et al. [ 26 ]	43	11	18	30	ok	PMC9197663.xml	Table 1 The basic characteristics of the literature.	23.0	https://pmc.ncbi.nlm.nih.gov/articles/PMC9197663/	available	d3f97b9b772c86ec07cef09ce1504d957c6632d18dab30f110efa5f44ee2e4c3	PMC9197663.xml	d3f97b9b772c86ec07cef09ce1504d957c6632d18dab30f110efa5f44ee2e4c3	group	PMC Open Access|0.26.0|PMC9197663.xml|d3f97b9b772c86ec07cef09ce1504d957c6632d18dab30f110efa5f44ee2e4c3	manifest primary_atlas true; canonical manifest-sheet row	analysis/bmj_rmr_v042/operating_points_primary.csv	C001;C002;C006;C011
0.42.0	PMC Open Access|PMC:PMC9197663|pmc open access:PMC9197663:tab1:table-1-the-basic-characteristics-of-the-literature:1:overall	PMC Open Access	PMC	PMC:PMC9197663	Meta-Analysis of Dynamic Electrocardiography in the Diagnosis of Myocardial Ischemic Attack of Coronary Heart Disease	pmc open access:PMC9197663:tab1:table-1-the-basic-characteristics-of-the-literature:1:overall	Overall structured 2 x 2 data	Li and Wang [ 13 ]	35	5	6	17	ok	PMC9197663.xml	Table 1 The basic characteristics of the literature.	9.0	https://pmc.ncbi.nlm.nih.gov/articles/PMC9197663/	available	d3f97b9b772c86ec07cef09ce1504d957c6632d18dab30f110efa5f44ee2e4c3	PMC9197663.xml	d3f97b9b772c86ec07cef09ce1504d957c6632d18dab30f110efa5f44ee2e4c3	group	PMC Open Access|0.26.0|PMC9197663.xml|d3f97b9b772c86ec07cef09ce1504d957c6632d18dab30f110efa5f44ee2e4c3	manifest primary_atlas true; canonical manifest-sheet row	analysis/bmj_rmr_v042/operating_points_primary.csv	C001;C002;C006;C011
0.42.0	PMC Open Access|PMC:PMC9197663|pmc open access:PMC9197663:tab1:table-1-the-basic-characteristics-of-the-literature:1:overall	PMC Open Access	PMC	PMC:PMC9197663	Meta-Analysis of Dynamic Electrocardiography in the Diagnosis of Myocardial Ischemic Attack of Coronary Heart Disease	pmc open access:PMC9197663:tab1:table-1-the-basic-characteristics-of-the-literature:1:overall	Overall structured 2 x 2 data	Liao et al. [ 21 ]	74	3	16	5	ok	PMC9197663.xml	Table 1 The basic characteristics of the literature.	17.0	https://pmc.ncbi.nlm.nih.gov/articles/PMC9197663/	available	d3f97b9b772c86ec07cef09ce1504d957c6632d18dab30f110efa5f44ee2e4c3	PMC9197663.xml	d3f97b9b772c86ec07cef09ce1504d957c6632d18dab30f110efa5f44ee2e4c3	group	PMC Open Access|0.26.0|PMC9197663.xml|d3f97b9b772c86ec07cef09ce1504d957c6632d18dab30f110efa5f44ee2e4c3	manifest primary_atlas true; canonical manifest-sheet row	analysis/bmj_rmr_v042/operating_points_primary.csv	C001;C002;C006;C011
0.42.0	PMC Open Access|PMC:PMC9197663|pmc open access:PMC9197663:tab1:table-1-the-basic-characteristics-of-the-literature:1:overall	PMC Open Access	PMC	PMC:PMC9197663	Meta-Analysis of Dynamic Electrocardiography in the Diagnosis of Myocardial Ischemic Attack of Coronary Heart Disease	pmc open access:PMC9197663:tab1:table-1-the-basic-characteristics-of-the-literature:1:overall	Overall structured 2 x 2 data	Liu and Jun [ 18 ]	132	26	53	89	ok	PMC9197663.xml	Table 1 The basic characteristics of the literature.	14.0	https://pmc.ncbi.nlm.nih.gov/articles/PMC9197663/	available	d3f97b9b772c86ec07cef09ce1504d957c6632d18dab30f110efa5f44ee2e4c3	PMC9197663.xml	d3f97b9b772c86ec07cef09ce1504d957c6632d18dab30f110efa5f44ee2e4c3	group	PMC Open Access|0.26.0|PMC9197663.xml|d3f97b9b772c86ec07cef09ce1504d957c6632d18dab30f110efa5f44ee2e4c3	manifest primary_atlas true; canonical manifest-sheet row	analysis/bmj_rmr_v042/operating_points_primary.csv	C001;C002;C006;C011
0.42.0	PMC Open Access|PMC:PMC9197663|pmc open access:PMC9197663:tab1:table-1-the-basic-characteristics-of-the-literature:1:overall	PMC Open Access	PMC	PMC:PMC9197663	Meta-Analysis of Dynamic Electrocardiography in the Diagnosis of Myocardial Ischemic Attack of Coronary Heart Disease	pmc open access:PMC9197663:tab1:table-1-the-basic-characteristics-of-the-literature:1:overall	Overall structured 2 x 2 data	Liu et al. [ 27 ]	123	11	20	40	ok	PMC9197663.xml	Table 1 The basic characteristics of the literature.	24.0	https://pmc.ncbi.nlm.nih.gov/articles/PMC9197663/	available	d3f97b9b772c86ec07cef09ce1504d957c6632d18dab30f110efa5f44ee2e4c3	PMC9197663.xml	d3f97b9b772c86ec07cef09ce1504d957c6632d18dab30f110efa5f44ee2e4c3	group	PMC Open Access|0.26.0|PMC9197663.xml|d3f97b9b772c86ec07cef09ce1504d957c6632d18dab30f110efa5f44ee2e4c3	manifest primary_atlas true; canonical manifest-sheet row	analysis/bmj_rmr_v042/operating_points_primary.csv	C001;C002;C006;C011
0.42.0	PMC Open Access|PMC:PMC9197663|pmc open access:PMC9197663:tab1:table-1-the-basic-characteristics-of-the-literature:1:overall	PMC Open Access	PMC	PMC:PMC9197663	Meta-Analysis of Dynamic Electrocardiography in the Diagnosis of Myocardial Ischemic Attack of Coronary Heart Disease	pmc open access:PMC9197663:tab1:table-1-the-basic-characteristics-of-the-literature:1:overall	Overall structured 2 x 2 data	Nan and Zhang [ 14 ]	132	2	6	18	ok	PMC9197663.xml	Table 1 The basic characteristics of the literature.	10.0	https://pmc.ncbi.nlm.nih.gov/articles/PMC9197663/	available	d3f97b9b772c86ec07cef09ce1504d957c6632d18dab30f110efa5f44ee2e4c3	PMC9197663.xml	d3f97b9b772c86ec07cef09ce1504d957c6632d18dab30f110efa5f44ee2e4c3	group	PMC Open Access|0.26.0|PMC9197663.xml|d3f97b9b772c86ec07cef09ce1504d957c6632d18dab30f110efa5f44ee2e4c3	manifest primary_atlas true; canonical manifest-sheet row	analysis/bmj_rmr_v042/operating_points_primary.csv	C001;C002;C006;C011
0.42.0	PMC Open Access|PMC:PMC9197663|pmc open access:PMC9197663:tab1:table-1-the-basic-characteristics-of-the-literature:1:overall	PMC Open Access	PMC	PMC:PMC9197663	Meta-Analysis of Dynamic Electrocardiography in the Diagnosis of Myocardial Ischemic Attack of Coronary Heart Disease	pmc open access:PMC9197663:tab1:table-1-the-basic-characteristics-of-the-literature:1:overall	Overall structured 2 x 2 data	Pelter et al. [ 29 ]	113	112	34	102	ok	PMC9197663.xml	Table 1 The basic characteristics of the literature.	26.0	https://pmc.ncbi.nlm.nih.gov/articles/PMC9197663/	available	d3f97b9b772c86ec07cef09ce1504d957c6632d18dab30f110efa5f44ee2e4c3	PMC9197663.xml	d3f97b9b772c86ec07cef09ce1504d957c6632d18dab30f110efa5f44ee2e4c3	group	PMC Open Access|0.26.0|PMC9197663.xml|d3f97b9b772c86ec07cef09ce1504d957c6632d18dab30f110efa5f44ee2e4c3	manifest primary_atlas true; canonical manifest-sheet row	analysis/bmj_rmr_v042/operating_points_primary.csv	C001;C002;C006;C011
0.42.0	PMC Open Access|PMC:PMC9197663|pmc open access:PMC9197663:tab1:table-1-the-basic-characteristics-of-the-literature:1:overall	PMC Open Access	PMC	PMC:PMC9197663	Meta-Analysis of Dynamic Electrocardiography in the Diagnosis of Myocardial Ischemic Attack of Coronary Heart Disease	pmc open access:PMC9197663:tab1:table-1-the-basic-characteristics-of-the-literature:1:overall	Overall structured 2 x 2 data	Qi et al. [ 12 ]	84	8	26	62	ok	PMC9197663.xml	Table 1 The basic characteristics of the literature.	8.0	https://pmc.ncbi.nlm.nih.gov/articles/PMC9197663/	available	d3f97b9b772c86ec07cef09ce1504d957c6632d18dab30f110efa5f44ee2e4c3	PMC9197663.xml	d3f97b9b772c86ec07cef09ce1504d957c6632d18dab30f110efa5f44ee2e4c3	group	PMC Open Access|0.26.0|PMC9197663.xml|d3f97b9b772c86ec07cef09ce1504d957c6632d18dab30f110efa5f44ee2e4c3	manifest primary_atlas true; canonical manifest-sheet row	analysis/bmj_rmr_v042/operating_points_primary.csv	C001;C002;C006;C011
0.42.0	PMC Open Access|PMC:PMC9197663|pmc open access:PMC9197663:tab1:table-1-the-basic-characteristics-of-the-literature:1:overall	PMC Open Access	PMC	PMC:PMC9197663	Meta-Analysis of Dynamic Electrocardiography in the Diagnosis of Myocardial Ischemic Attack of Coronary Heart Disease	pmc open access:PMC9197663:tab1:table-1-the-basic-characteristics-of-the-literature:1:overall	Overall structured 2 x 2 data	Ren and Luo [ 25 ]	91	2	2	68	ok	PMC9197663.xml	Table 1 The basic characteristics of the literature.	22.0	https://pmc.ncbi.nlm.nih.gov/articles/PMC9197663/	available	d3f97b9b772c86ec07cef09ce1504d957c6632d18dab30f110efa5f44ee2e4c3	PMC9197663.xml	d3f97b9b772c86ec07cef09ce1504d957c6632d18dab30f110efa5f44ee2e4c3	group	PMC Open Access|0.26.0|PMC9197663.xml|d3f97b9b772c86ec07cef09ce1504d957c6632d18dab30f110efa5f44ee2e4c3	manifest primary_atlas true; canonical manifest-sheet row	analysis/bmj_rmr_v042/operating_points_primary.csv	C001;C002;C006;C011
0.42.0	PMC Open Access|PMC:PMC9197663|pmc open access:PMC9197663:tab1:table-1-the-basic-characteristics-of-the-literature:1:overall	PMC Open Access	PMC	PMC:PMC9197663	Meta-Analysis of Dynamic Electrocardiography in the Diagnosis of Myocardial Ischemic Attack of Coronary Heart Disease	pmc open access:PMC9197663:tab1:table-1-the-basic-characteristics-of-the-literature:1:overall	Overall structured 2 x 2 data	Shan [ 15 ]	35	6	21	29	ok	PMC9197663.xml	Table 1 The basic characteristics of the literature.	11.0	https://pmc.ncbi.nlm.nih.gov/articles/PMC9197663/	available	d3f97b9b772c86ec07cef09ce1504d957c6632d18dab30f110efa5f44ee2e4c3	PMC9197663.xml	d3f97b9b772c86ec07cef09ce1504d957c6632d18dab30f110efa5f44ee2e4c3	group	PMC Open Access|0.26.0|PMC9197663.xml|d3f97b9b772c86ec07cef09ce1504d957c6632d18dab30f110efa5f44ee2e4c3	manifest primary_atlas true; canonical manifest-sheet row	analysis/bmj_rmr_v042/operating_points_primary.csv	C001;C002;C006;C011
0.42.0	PMC Open Access|PMC:PMC9197663|pmc open access:PMC9197663:tab1:table-1-the-basic-characteristics-of-the-literature:1:overall	PMC Open Access	PMC	PMC:PMC9197663	Meta-Analysis of Dynamic Electrocardiography in the Diagnosis of Myocardial Ischemic Attack of Coronary Heart Disease	pmc open access:PMC9197663:tab1:table-1-the-basic-characteristics-of-the-literature:1:overall	Overall structured 2 x 2 data	Tang and Zhong [ 7 ]	61	6	35	9	ok	PMC9197663.xml	Table 1 The basic characteristics of the literature.	3.0	https://pmc.ncbi.nlm.nih.gov/articles/PMC9197663/	available	d3f97b9b772c86ec07cef09ce1504d957c6632d18dab30f110efa5f44ee2e4c3	PMC9197663.xml	d3f97b9b772c86ec07cef09ce1504d957c6632d18dab30f110efa5f44ee2e4c3	group	PMC Open Access|0.26.0|PMC9197663.xml|d3f97b9b772c86ec07cef09ce1504d957c6632d18dab30f110efa5f44ee2e4c3	manifest primary_atlas true; canonical manifest-sheet row	analysis/bmj_rmr_v042/operating_points_primary.csv	C001;C002;C006;C011
0.42.0	PMC Open Access|PMC:PMC9197663|pmc open access:PMC9197663:tab1:table-1-the-basic-characteristics-of-the-literature:1:overall	PMC Open Access	PMC	PMC:PMC9197663	Meta-Analysis of Dynamic Electrocardiography in the Diagnosis of Myocardial Ischemic Attack of Coronary Heart Disease	pmc open access:PMC9197663:tab1:table-1-the-basic-characteristics-of-the-literature:1:overall	Overall structured 2 x 2 data	Wang [ 9 ]	44	23	24	29	ok	PMC9197663.xml	Table 1 The basic characteristics of the literature.	5.0	https://pmc.ncbi.nlm.nih.gov/articles/PMC9197663/	available	d3f97b9b772c86ec07cef09ce1504d957c6632d18dab30f110efa5f44ee2e4c3	PMC9197663.xml	d3f97b9b772c86ec07cef09ce1504d957c6632d18dab30f110efa5f44ee2e4c3	group	PMC Open Access|0.26.0|PMC9197663.xml|d3f97b9b772c86ec07cef09ce1504d957c6632d18dab30f110efa5f44ee2e4c3	manifest primary_atlas true; canonical manifest-sheet row	analysis/bmj_rmr_v042/operating_points_primary.csv	C001;C002;C006;C011
0.42.0	PMC Open Access|PMC:PMC9197663|pmc open access:PMC9197663:tab1:table-1-the-basic-characteristics-of-the-literature:1:overall	PMC Open Access	PMC	PMC:PMC9197663	Meta-Analysis of Dynamic Electrocardiography in the Diagnosis of Myocardial Ischemic Attack of Coronary Heart Disease	pmc open access:PMC9197663:tab1:table-1-the-basic-characteristics-of-the-literature:1:overall	Overall structured 2 x 2 data	Wang et al. [ 19 ]	16	5	11	12	ok	PMC9197663.xml	Table 1 The basic characteristics of the literature.	15.0	https://pmc.ncbi.nlm.nih.gov/articles/PMC9197663/	available	d3f97b9b772c86ec07cef09ce1504d957c6632d18dab30f110efa5f44ee2e4c3	PMC9197663.xml	d3f97b9b772c86ec07cef09ce1504d957c6632d18dab30f110efa5f44ee2e4c3	group	PMC Open Access|0.26.0|PMC9197663.xml|d3f97b9b772c86ec07cef09ce1504d957c6632d18dab30f110efa5f44ee2e4c3	manifest primary_atlas true; canonical manifest-sheet row	analysis/bmj_rmr_v042/operating_points_primary.csv	C001;C002;C006;C011
0.42.0	PMC Open Access|PMC:PMC9197663|pmc open access:PMC9197663:tab1:table-1-the-basic-characteristics-of-the-literature:1:overall	PMC Open Access	PMC	PMC:PMC9197663	Meta-Analysis of Dynamic Electrocardiography in the Diagnosis of Myocardial Ischemic Attack of Coronary Heart Disease	pmc open access:PMC9197663:tab1:table-1-the-basic-characteristics-of-the-literature:1:overall	Overall structured 2 x 2 data	Wen et al. [ 28 ]	58	10	22	30	ok	PMC9197663.xml	Table 1 The basic characteristics of the literature.	25.0	https://pmc.ncbi.nlm.nih.gov/articles/PMC9197663/	available	d3f97b9b772c86ec07cef09ce1504d957c6632d18dab30f110efa5f44ee2e4c3	PMC9197663.xml	d3f97b9b772c86ec07cef09ce1504d957c6632d18dab30f110efa5f44ee2e4c3	group	PMC Open Access|0.26.0|PMC9197663.xml|d3f97b9b772c86ec07cef09ce1504d957c6632d18dab30f110efa5f44ee2e4c3	manifest primary_atlas true; canonical manifest-sheet row	analysis/bmj_rmr_v042/operating_points_primary.csv	C001;C002;C006;C011
0.42.0	PMC Open Access|PMC:PMC9197663|pmc open access:PMC9197663:tab1:table-1-the-basic-characteristics-of-the-literature:1:overall	PMC Open Access	PMC	PMC:PMC9197663	Meta-Analysis of Dynamic Electrocardiography in the Diagnosis of Myocardial Ischemic Attack of Coronary Heart Disease	pmc open access:PMC9197663:tab1:table-1-the-basic-characteristics-of-the-literature:1:overall	Overall structured 2 x 2 data	Wu [ 4 ]	48	21	22	9	ok	PMC9197663.xml	Table 1 The basic characteristics of the literature.	19.0	https://pmc.ncbi.nlm.nih.gov/articles/PMC9197663/	available	d3f97b9b772c86ec07cef09ce1504d957c6632d18dab30f110efa5f44ee2e4c3	PMC9197663.xml	d3f97b9b772c86ec07cef09ce1504d957c6632d18dab30f110efa5f44ee2e4c3	group	PMC Open Access|0.26.0|PMC9197663.xml|d3f97b9b772c86ec07cef09ce1504d957c6632d18dab30f110efa5f44ee2e4c3	manifest primary_atlas true; canonical manifest-sheet row	analysis/bmj_rmr_v042/operating_points_primary.csv	C001;C002;C006;C011
0.42.0	PMC Open Access|PMC:PMC9197663|pmc open access:PMC9197663:tab1:table-1-the-basic-characteristics-of-the-literature:1:overall	PMC Open Access	PMC	PMC:PMC9197663	Meta-Analysis of Dynamic Electrocardiography in the Diagnosis of Myocardial Ischemic Attack of Coronary Heart Disease	pmc open access:PMC9197663:tab1:table-1-the-basic-characteristics-of-the-literature:1:overall	Overall structured 2 x 2 data	Xie and Wang [ 11 ]	56	3	28	9	ok	PMC9197663.xml	Table 1 The basic characteristics of the literature.	7.0	https://pmc.ncbi.nlm.nih.gov/articles/PMC9197663/	available	d3f97b9b772c86ec07cef09ce1504d957c6632d18dab30f110efa5f44ee2e4c3	PMC9197663.xml	d3f97b9b772c86ec07cef09ce1504d957c6632d18dab30f110efa5f44ee2e4c3	group	PMC Open Access|0.26.0|PMC9197663.xml|d3f97b9b772c86ec07cef09ce1504d957c6632d18dab30f110efa5f44ee2e4c3	manifest primary_atlas true; canonical manifest-sheet row	analysis/bmj_rmr_v042/operating_points_primary.csv	C001;C002;C006;C011
0.42.0	PMC Open Access|PMC:PMC9197663|pmc open access:PMC9197663:tab1:table-1-the-basic-characteristics-of-the-literature:1:overall	PMC Open Access	PMC	PMC:PMC9197663	Meta-Analysis of Dynamic Electrocardiography in the Diagnosis of Myocardial Ischemic Attack of Coronary Heart Disease	pmc open access:PMC9197663:tab1:table-1-the-basic-characteristics-of-the-literature:1:overall	Overall structured 2 x 2 data	Ye and Qiu [ 22 ]	100	7	10	33	ok	PMC9197663.xml	Table 1 The basic characteristics of the literature.	18.0	https://pmc.ncbi.nlm.nih.gov/articles/PMC9197663/	available	d3f97b9b772c86ec07cef09ce1504d957c6632d18dab30f110efa5f44ee2e4c3	PMC9197663.xml	d3f97b9b772c86ec07cef09ce1504d957c6632d18dab30f110efa5f44ee2e4c3	group	PMC Open Access|0.26.0|PMC9197663.xml|d3f97b9b772c86ec07cef09ce1504d957c6632d18dab30f110efa5f44ee2e4c3	manifest primary_atlas true; canonical manifest-sheet row	analysis/bmj_rmr_v042/operating_points_primary.csv	C001;C002;C006;C011
0.42.0	PMC Open Access|PMC:PMC9197663|pmc open access:PMC9197663:tab1:table-1-the-basic-characteristics-of-the-literature:1:overall	PMC Open Access	PMC	PMC:PMC9197663	Meta-Analysis of Dynamic Electrocardiography in the Diagnosis of Myocardial Ischemic Attack of Coronary Heart Disease	pmc open access:PMC9197663:tab1:table-1-the-basic-characteristics-of-the-literature:1:overall	Overall structured 2 x 2 data	Zhang et al. [ 16 ]	55	12	10	13	ok	PMC9197663.xml	Table 1 The basic characteristics of the literature.	12.0	https://pmc.ncbi.nlm.nih.gov/articles/PMC9197663/	available	d3f97b9b772c86ec07cef09ce1504d957c6632d18dab30f110efa5f44ee2e4c3	PMC9197663.xml	d3f97b9b772c86ec07cef09ce1504d957c6632d18dab30f110efa5f44ee2e4c3	group	PMC Open Access|0.26.0|PMC9197663.xml|d3f97b9b772c86ec07cef09ce1504d957c6632d18dab30f110efa5f44ee2e4c3	manifest primary_atlas true; canonical manifest-sheet row	analysis/bmj_rmr_v042/operating_points_primary.csv	C001;C002;C006;C011
0.42.0	PMC Open Access|PMC:PMC9197663|pmc open access:PMC9197663:tab1:table-1-the-basic-characteristics-of-the-literature:1:overall	PMC Open Access	PMC	PMC:PMC9197663	Meta-Analysis of Dynamic Electrocardiography in the Diagnosis of Myocardial Ischemic Attack of Coronary Heart Disease	pmc open access:PMC9197663:tab1:table-1-the-basic-characteristics-of-the-literature:1:overall	Overall structured 2 x 2 data	Zhang et al. [ 24 ]	34	5	5	16	ok	PMC9197663.xml	Table 1 The basic characteristics of the literature.	21.0	https://pmc.ncbi.nlm.nih.gov/articles/PMC9197663/	available	d3f97b9b772c86ec07cef09ce1504d957c6632d18dab30f110efa5f44ee2e4c3	PMC9197663.xml	d3f97b9b772c86ec07cef09ce1504d957c6632d18dab30f110efa5f44ee2e4c3	group	PMC Open Access|0.26.0|PMC9197663.xml|d3f97b9b772c86ec07cef09ce1504d957c6632d18dab30f110efa5f44ee2e4c3	manifest primary_atlas true; canonical manifest-sheet row	analysis/bmj_rmr_v042/operating_points_primary.csv	C001;C002;C006;C011
0.42.0	PMC Open Access|PMC:PMC9217608|pmc open access:PMC9217608:tab2:table-2-technical-aspects-of-included-studies:1:overall	PMC Open Access	PMC	PMC:PMC9217608	The Diagnostic Performance of 18F-FDG PET/CT in Recurrent Pancreatic Cancer: A Systematic Review and Meta-analysis	pmc open access:PMC9217608:tab2:table-2-technical-aspects-of-included-studies:1:overall	Overall structured 2 x 2 data	Asagi et al.	11	0	0	6	ok	PMC9217608.xml	Table 2 Technical aspects of included studies.	8.0	https://pmc.ncbi.nlm.nih.gov/articles/PMC9217608/	available	bdf9bb6efc00dc3f5b825e12947a0edf5e6c038b3c0a0d3ac9a30cceb83fb372	PMC9217608.xml	bdf9bb6efc00dc3f5b825e12947a0edf5e6c038b3c0a0d3ac9a30cceb83fb372	group	PMC Open Access|0.26.0|PMC9217608.xml|bdf9bb6efc00dc3f5b825e12947a0edf5e6c038b3c0a0d3ac9a30cceb83fb372	manifest primary_atlas true; canonical manifest-sheet row	analysis/bmj_rmr_v042/operating_points_primary.csv	C001;C002;C006;C011
0.42.0	PMC Open Access|PMC:PMC9217608|pmc open access:PMC9217608:tab2:table-2-technical-aspects-of-included-studies:1:overall	PMC Open Access	PMC	PMC:PMC9217608	The Diagnostic Performance of 18F-FDG PET/CT in Recurrent Pancreatic Cancer: A Systematic Review and Meta-analysis	pmc open access:PMC9217608:tab2:table-2-technical-aspects-of-included-studies:1:overall	Overall structured 2 x 2 data	Bjerring et al.	17	9	5	8	ok	PMC9217608.xml	Table 2 Technical aspects of included studies.	3.0	https://pmc.ncbi.nlm.nih.gov/articles/PMC9217608/	available	bdf9bb6efc00dc3f5b825e12947a0edf5e6c038b3c0a0d3ac9a30cceb83fb372	PMC9217608.xml	bdf9bb6efc00dc3f5b825e12947a0edf5e6c038b3c0a0d3ac9a30cceb83fb372	group	PMC Open Access|0.26.0|PMC9217608.xml|bdf9bb6efc00dc3f5b825e12947a0edf5e6c038b3c0a0d3ac9a30cceb83fb372	manifest primary_atlas true; canonical manifest-sheet row	analysis/bmj_rmr_v042/operating_points_primary.csv	C001;C002;C006;C011
0.42.0	PMC Open Access|PMC:PMC9217608|pmc open access:PMC9217608:tab2:table-2-technical-aspects-of-included-studies:1:overall	PMC Open Access	PMC	PMC:PMC9217608	The Diagnostic Performance of 18F-FDG PET/CT in Recurrent Pancreatic Cancer: A Systematic Review and Meta-analysis	pmc open access:PMC9217608:tab2:table-2-technical-aspects-of-included-studies:1:overall	Overall structured 2 x 2 data	El-Kholy et al.	21	1	3	9	ok	PMC9217608.xml	Table 2 Technical aspects of included studies.	4.0	https://pmc.ncbi.nlm.nih.gov/articles/PMC9217608/	available	bdf9bb6efc00dc3f5b825e12947a0edf5e6c038b3c0a0d3ac9a30cceb83fb372	PMC9217608.xml	bdf9bb6efc00dc3f5b825e12947a0edf5e6c038b3c0a0d3ac9a30cceb83fb372	group	PMC Open Access|0.26.0|PMC9217608.xml|bdf9bb6efc00dc3f5b825e12947a0edf5e6c038b3c0a0d3ac9a30cceb83fb372	manifest primary_atlas true; canonical manifest-sheet row	analysis/bmj_rmr_v042/operating_points_primary.csv	C001;C002;C006;C011
0.42.0	PMC Open Access|PMC:PMC9217608|pmc open access:PMC9217608:tab2:table-2-technical-aspects-of-included-studies:1:overall	PMC Open Access	PMC	PMC:PMC9217608	The Diagnostic Performance of 18F-FDG PET/CT in Recurrent Pancreatic Cancer: A Systematic Review and Meta-analysis	pmc open access:PMC9217608:tab2:table-2-technical-aspects-of-included-studies:1:overall	Overall structured 2 x 2 data	Jung et al.	71	4	13	22	ok	PMC9217608.xml	Table 2 Technical aspects of included studies.	6.0	https://pmc.ncbi.nlm.nih.gov/articles/PMC9217608/	available	bdf9bb6efc00dc3f5b825e12947a0edf5e6c038b3c0a0d3ac9a30cceb83fb372	PMC9217608.xml	bdf9bb6efc00dc3f5b825e12947a0edf5e6c038b3c0a0d3ac9a30cceb83fb372	group	PMC Open Access|0.26.0|PMC9217608.xml|bdf9bb6efc00dc3f5b825e12947a0edf5e6c038b3c0a0d3ac9a30cceb83fb372	manifest primary_atlas true; canonical manifest-sheet row	analysis/bmj_rmr_v042/operating_points_primary.csv	C001;C002;C006;C011
0.42.0	PMC Open Access|PMC:PMC9217608|pmc open access:PMC9217608:tab2:table-2-technical-aspects-of-included-studies:1:overall	PMC Open Access	PMC	PMC:PMC9217608	The Diagnostic Performance of 18F-FDG PET/CT in Recurrent Pancreatic Cancer: A Systematic Review and Meta-analysis	pmc open access:PMC9217608:tab2:table-2-technical-aspects-of-included-studies:1:overall	Overall structured 2 x 2 data	Kitajima et al.	22	1	2	20	ok	PMC9217608.xml	Table 2 Technical aspects of included studies.	9.0	https://pmc.ncbi.nlm.nih.gov/articles/PMC9217608/	available	bdf9bb6efc00dc3f5b825e12947a0edf5e6c038b3c0a0d3ac9a30cceb83fb372	PMC9217608.xml	bdf9bb6efc00dc3f5b825e12947a0edf5e6c038b3c0a0d3ac9a30cceb83fb372	group	PMC Open Access|0.26.0|PMC9217608.xml|bdf9bb6efc00dc3f5b825e12947a0edf5e6c038b3c0a0d3ac9a30cceb83fb372	manifest primary_atlas true; canonical manifest-sheet row	analysis/bmj_rmr_v042/operating_points_primary.csv	C001;C002;C006;C011
0.42.0	PMC Open Access|PMC:PMC9217608|pmc open access:PMC9217608:tab2:table-2-technical-aspects-of-included-studies:1:overall	PMC Open Access	PMC	PMC:PMC9217608	The Diagnostic Performance of 18F-FDG PET/CT in Recurrent Pancreatic Cancer: A Systematic Review and Meta-analysis	pmc open access:PMC9217608:tab2:table-2-technical-aspects-of-included-studies:1:overall	Overall structured 2 x 2 data	Peti et al.	52	6	4	35	ok	PMC9217608.xml	Table 2 Technical aspects of included studies.	7.0	https://pmc.ncbi.nlm.nih.gov/articles/PMC9217608/	available	bdf9bb6efc00dc3f5b825e12947a0edf5e6c038b3c0a0d3ac9a30cceb83fb372	PMC9217608.xml	bdf9bb6efc00dc3f5b825e12947a0edf5e6c038b3c0a0d3ac9a30cceb83fb372	group	PMC Open Access|0.26.0|PMC9217608.xml|bdf9bb6efc00dc3f5b825e12947a0edf5e6c038b3c0a0d3ac9a30cceb83fb372	manifest primary_atlas true; canonical manifest-sheet row	analysis/bmj_rmr_v042/operating_points_primary.csv	C001;C002;C006;C011
0.42.0	PMC Open Access|PMC:PMC9217608|pmc open access:PMC9217608:tab2:table-2-technical-aspects-of-included-studies:1:overall	PMC Open Access	PMC	PMC:PMC9217608	The Diagnostic Performance of 18F-FDG PET/CT in Recurrent Pancreatic Cancer: A Systematic Review and Meta-analysis	pmc open access:PMC9217608:tab2:table-2-technical-aspects-of-included-studies:1:overall	Overall structured 2 x 2 data	Rayamajhi et al.	30	0	3	6	ok	PMC9217608.xml	Table 2 Technical aspects of included studies.	5.0	https://pmc.ncbi.nlm.nih.gov/articles/PMC9217608/	available	bdf9bb6efc00dc3f5b825e12947a0edf5e6c038b3c0a0d3ac9a30cceb83fb372	PMC9217608.xml	bdf9bb6efc00dc3f5b825e12947a0edf5e6c038b3c0a0d3ac9a30cceb83fb372	group	PMC Open Access|0.26.0|PMC9217608.xml|bdf9bb6efc00dc3f5b825e12947a0edf5e6c038b3c0a0d3ac9a30cceb83fb372	manifest primary_atlas true; canonical manifest-sheet row	analysis/bmj_rmr_v042/operating_points_primary.csv	C001;C002;C006;C011
0.42.0	PMC Open Access|PMC:PMC9263097|pmc open access:PMC9263097:T2:table-2-characteristic-of-primary-diagnostic-studies:1:overall	PMC Open Access	PMC	PMC:PMC9263097	Diagnostic Accuracy of the Diffusion-Weighted Imaging Method Used in Association With the Apparent Diffusion Coefficient for Differentiating Between Primary Central Nervous System Lymphoma and High-Grade Glioma: Systematic Review and Meta-Analysis	pmc open access:PMC9263097:T2:table-2-characteristic-of-primary-diagnostic-studies:1:overall	Overall structured 2 x 2 data	Ahn SJ	21	6	4	56	ok	PMC9263097.xml	Table 2 Characteristic of primary diagnostic studies.	5.0	https://pmc.ncbi.nlm.nih.gov/articles/PMC9263097/	available	255a860c13e27647363444bcd22b792bbd1d7ec9571e1c1de4d7953eb8cceb3c	PMC9263097.xml	255a860c13e27647363444bcd22b792bbd1d7ec9571e1c1de4d7953eb8cceb3c	group	PMC Open Access|0.26.0|PMC9263097.xml|255a860c13e27647363444bcd22b792bbd1d7ec9571e1c1de4d7953eb8cceb3c	manifest primary_atlas true; canonical manifest-sheet row	analysis/bmj_rmr_v042/operating_points_primary.csv	C001;C002;C006;C011
0.42.0	PMC Open Access|PMC:PMC9263097|pmc open access:PMC9263097:T2:table-2-characteristic-of-primary-diagnostic-studies:1:overall	PMC Open Access	PMC	PMC:PMC9263097	Diagnostic Accuracy of the Diffusion-Weighted Imaging Method Used in Association With the Apparent Diffusion Coefficient for Differentiating Between Primary Central Nervous System Lymphoma and High-Grade Glioma: Systematic Review and Meta-Analysis	pmc open access:PMC9263097:T2:table-2-characteristic-of-primary-diagnostic-studies:1:overall	Overall structured 2 x 2 data	Anwar SSM	18	2	0	12	ok	PMC9263097.xml	Table 2 Characteristic of primary diagnostic studies.	13.0	https://pmc.ncbi.nlm.nih.gov/articles/PMC9263097/	available	255a860c13e27647363444bcd22b792bbd1d7ec9571e1c1de4d7953eb8cceb3c	PMC9263097.xml	255a860c13e27647363444bcd22b792bbd1d7ec9571e1c1de4d7953eb8cceb3c	group	PMC Open Access|0.26.0|PMC9263097.xml|255a860c13e27647363444bcd22b792bbd1d7ec9571e1c1de4d7953eb8cceb3c	manifest primary_atlas true; canonical manifest-sheet row	analysis/bmj_rmr_v042/operating_points_primary.csv	C001;C002;C006;C011
0.42.0	PMC Open Access|PMC:PMC9263097|pmc open access:PMC9263097:T2:table-2-characteristic-of-primary-diagnostic-studies:1:overall	PMC Open Access	PMC	PMC:PMC9263097	Diagnostic Accuracy of the Diffusion-Weighted Imaging Method Used in Association With the Apparent Diffusion Coefficient for Differentiating Between Primary Central Nervous System Lymphoma and High-Grade Glioma: Systematic Review and Meta-Analysis	pmc open access:PMC9263097:T2:table-2-characteristic-of-primary-diagnostic-studies:1:overall	Overall structured 2 x 2 data	Doskaliyev A	9	1	1	13	ok	PMC9263097.xml	Table 2 Characteristic of primary diagnostic studies.	3.0	https://pmc.ncbi.nlm.nih.gov/articles/PMC9263097/	available	255a860c13e27647363444bcd22b792bbd1d7ec9571e1c1de4d7953eb8cceb3c	PMC9263097.xml	255a860c13e27647363444bcd22b792bbd1d7ec9571e1c1de4d7953eb8cceb3c	group	PMC Open Access|0.26.0|PMC9263097.xml|255a860c13e27647363444bcd22b792bbd1d7ec9571e1c1de4d7953eb8cceb3c	manifest primary_atlas true; canonical manifest-sheet row	analysis/bmj_rmr_v042/operating_points_primary.csv	C001;C002;C006;C011
0.42.0	PMC Open Access|PMC:PMC9263097|pmc open access:PMC9263097:T2:table-2-characteristic-of-primary-diagnostic-studies:1:overall	PMC Open Access	PMC	PMC:PMC9263097	Diagnostic Accuracy of the Diffusion-Weighted Imaging Method Used in Association With the Apparent Diffusion Coefficient for Differentiating Between Primary Central Nervous System Lymphoma and High-Grade Glioma: Systematic Review and Meta-Analysis	pmc open access:PMC9263097:T2:table-2-characteristic-of-primary-diagnostic-studies:1:overall	Overall structured 2 x 2 data	Eisenhut F	33	4	11	26	ok	PMC9263097.xml	Table 2 Characteristic of primary diagnostic studies.	14.0	https://pmc.ncbi.nlm.nih.gov/articles/PMC9263097/	available	255a860c13e27647363444bcd22b792bbd1d7ec9571e1c1de4d7953eb8cceb3c	PMC9263097.xml	255a860c13e27647363444bcd22b792bbd1d7ec9571e1c1de4d7953eb8cceb3c	group	PMC Open Access|0.26.0|PMC9263097.xml|255a860c13e27647363444bcd22b792bbd1d7ec9571e1c1de4d7953eb8cceb3c	manifest primary_atlas true; canonical manifest-sheet row	analysis/bmj_rmr_v042/operating_points_primary.csv	C001;C002;C006;C011
0.42.0	PMC Open Access|PMC:PMC9263097|pmc open access:PMC9263097:T2:table-2-characteristic-of-primary-diagnostic-studies:1:overall	PMC Open Access	PMC	PMC:PMC9263097	Diagnostic Accuracy of the Diffusion-Weighted Imaging Method Used in Association With the Apparent Diffusion Coefficient for Differentiating Between Primary Central Nervous System Lymphoma and High-Grade Glioma: Systematic Review and Meta-Analysis	pmc open access:PMC9263097:T2:table-2-characteristic-of-primary-diagnostic-studies:1:overall	Overall structured 2 x 2 data	Eyüboglu I	12	12	4	43	ok	PMC9263097.xml	Table 2 Characteristic of primary diagnostic studies.	17.0	https://pmc.ncbi.nlm.nih.gov/articles/PMC9263097/	available	255a860c13e27647363444bcd22b792bbd1d7ec9571e1c1de4d7953eb8cceb3c	PMC9263097.xml	255a860c13e27647363444bcd22b792bbd1d7ec9571e1c1de4d7953eb8cceb3c	group	PMC Open Access|0.26.0|PMC9263097.xml|255a860c13e27647363444bcd22b792bbd1d7ec9571e1c1de4d7953eb8cceb3c	manifest primary_atlas true; canonical manifest-sheet row	analysis/bmj_rmr_v042/operating_points_primary.csv	C001;C002;C006;C011
0.42.0	PMC Open Access|PMC:PMC9263097|pmc open access:PMC9263097:T2:table-2-characteristic-of-primary-diagnostic-studies:1:overall	PMC Open Access	PMC	PMC:PMC9263097	Diagnostic Accuracy of the Diffusion-Weighted Imaging Method Used in Association With the Apparent Diffusion Coefficient for Differentiating Between Primary Central Nervous System Lymphoma and High-Grade Glioma: Systematic Review and Meta-Analysis	pmc open access:PMC9263097:T2:table-2-characteristic-of-primary-diagnostic-studies:1:overall	Overall structured 2 x 2 data	Geng L	29	2	1	33	ok	PMC9263097.xml	Table 2 Characteristic of primary diagnostic studies.	16.0	https://pmc.ncbi.nlm.nih.gov/articles/PMC9263097/	available	255a860c13e27647363444bcd22b792bbd1d7ec9571e1c1de4d7953eb8cceb3c	PMC9263097.xml	255a860c13e27647363444bcd22b792bbd1d7ec9571e1c1de4d7953eb8cceb3c	group	PMC Open Access|0.26.0|PMC9263097.xml|255a860c13e27647363444bcd22b792bbd1d7ec9571e1c1de4d7953eb8cceb3c	manifest primary_atlas true; canonical manifest-sheet row	analysis/bmj_rmr_v042/operating_points_primary.csv	C001;C002;C006;C011
0.42.0	PMC Open Access|PMC:PMC9263097|pmc open access:PMC9263097:T2:table-2-characteristic-of-primary-diagnostic-studies:1:overall	PMC Open Access	PMC	PMC:PMC9263097	Diagnostic Accuracy of the Diffusion-Weighted Imaging Method Used in Association With the Apparent Diffusion Coefficient for Differentiating Between Primary Central Nervous System Lymphoma and High-Grade Glioma: Systematic Review and Meta-Analysis	pmc open access:PMC9263097:T2:table-2-characteristic-of-primary-diagnostic-studies:1:overall	Overall structured 2 x 2 data	Ko CC	14	17	8	87	ok	PMC9263097.xml	Table 2 Characteristic of primary diagnostic studies.	7.0	https://pmc.ncbi.nlm.nih.gov/articles/PMC9263097/	available	255a860c13e27647363444bcd22b792bbd1d7ec9571e1c1de4d7953eb8cceb3c	PMC9263097.xml	255a860c13e27647363444bcd22b792bbd1d7ec9571e1c1de4d7953eb8cceb3c	group	PMC Open Access|0.26.0|PMC9263097.xml|255a860c13e27647363444bcd22b792bbd1d7ec9571e1c1de4d7953eb8cceb3c	manifest primary_atlas true; canonical manifest-sheet row	analysis/bmj_rmr_v042/operating_points_primary.csv	C001;C002;C006;C011
0.42.0	PMC Open Access|PMC:PMC9263097|pmc open access:PMC9263097:T2:table-2-characteristic-of-primary-diagnostic-studies:1:overall	PMC Open Access	PMC	PMC:PMC9263097	Diagnostic Accuracy of the Diffusion-Weighted Imaging Method Used in Association With the Apparent Diffusion Coefficient for Differentiating Between Primary Central Nervous System Lymphoma and High-Grade Glioma: Systematic Review and Meta-Analysis	pmc open access:PMC9263097:T2:table-2-characteristic-of-primary-diagnostic-studies:1:overall	Overall structured 2 x 2 data	Li D	21	4	1	23	ok	PMC9263097.xml	Table 2 Characteristic of primary diagnostic studies.	8.0	https://pmc.ncbi.nlm.nih.gov/articles/PMC9263097/	available	255a860c13e27647363444bcd22b792bbd1d7ec9571e1c1de4d7953eb8cceb3c	PMC9263097.xml	255a860c13e27647363444bcd22b792bbd1d7ec9571e1c1de4d7953eb8cceb3c	group	PMC Open Access|0.26.0|PMC9263097.xml|255a860c13e27647363444bcd22b792bbd1d7ec9571e1c1de4d7953eb8cceb3c	manifest primary_atlas true; canonical manifest-sheet row	analysis/bmj_rmr_v042/operating_points_primary.csv	C001;C002;C006;C011
0.42.0	PMC Open Access|PMC:PMC9263097|pmc open access:PMC9263097:T2:table-2-characteristic-of-primary-diagnostic-studies:1:overall	PMC Open Access	PMC	PMC:PMC9263097	Diagnostic Accuracy of the Diffusion-Weighted Imaging Method Used in Association With the Apparent Diffusion Coefficient for Differentiating Between Primary Central Nervous System Lymphoma and High-Grade Glioma: Systematic Review and Meta-Analysis	pmc open access:PMC9263097:T2:table-2-characteristic-of-primary-diagnostic-studies:1:overall	Overall structured 2 x 2 data	Lin X	12	4	6	32	ok	PMC9263097.xml	Table 2 Characteristic of primary diagnostic studies.	9.0	https://pmc.ncbi.nlm.nih.gov/articles/PMC9263097/	available	255a860c13e27647363444bcd22b792bbd1d7ec9571e1c1de4d7953eb8cceb3c	PMC9263097.xml	255a860c13e27647363444bcd22b792bbd1d7ec9571e1c1de4d7953eb8cceb3c	group	PMC Open Access|0.26.0|PMC9263097.xml|255a860c13e27647363444bcd22b792bbd1d7ec9571e1c1de4d7953eb8cceb3c	manifest primary_atlas true; canonical manifest-sheet row	analysis/bmj_rmr_v042/operating_points_primary.csv	C001;C002;C006;C011
0.42.0	PMC Open Access|PMC:PMC9263097|pmc open access:PMC9263097:T2:table-2-characteristic-of-primary-diagnostic-studies:1:overall	PMC Open Access	PMC	PMC:PMC9263097	Diagnostic Accuracy of the Diffusion-Weighted Imaging Method Used in Association With the Apparent Diffusion Coefficient for Differentiating Between Primary Central Nervous System Lymphoma and High-Grade Glioma: Systematic Review and Meta-Analysis	pmc open access:PMC9263097:T2:table-2-characteristic-of-primary-diagnostic-studies:1:overall	Overall structured 2 x 2 data	Lu S	14	7	4	35	ok	PMC9263097.xml	Table 2 Characteristic of primary diagnostic studies.	10.0	https://pmc.ncbi.nlm.nih.gov/articles/PMC9263097/	available	255a860c13e27647363444bcd22b792bbd1d7ec9571e1c1de4d7953eb8cceb3c	PMC9263097.xml	255a860c13e27647363444bcd22b792bbd1d7ec9571e1c1de4d7953eb8cceb3c	group	PMC Open Access|0.26.0|PMC9263097.xml|255a860c13e27647363444bcd22b792bbd1d7ec9571e1c1de4d7953eb8cceb3c	manifest primary_atlas true; canonical manifest-sheet row	analysis/bmj_rmr_v042/operating_points_primary.csv	C001;C002;C006;C011
0.42.0	PMC Open Access|PMC:PMC9263097|pmc open access:PMC9263097:T2:table-2-characteristic-of-primary-diagnostic-studies:1:overall	PMC Open Access	PMC	PMC:PMC9263097	Diagnostic Accuracy of the Diffusion-Weighted Imaging Method Used in Association With the Apparent Diffusion Coefficient for Differentiating Between Primary Central Nervous System Lymphoma and High-Grade Glioma: Systematic Review and Meta-Analysis	pmc open access:PMC9263097:T2:table-2-characteristic-of-primary-diagnostic-studies:1:overall	Overall structured 2 x 2 data	Luo L	32	4	6	26	ok	PMC9263097.xml	Table 2 Characteristic of primary diagnostic studies.	11.0	https://pmc.ncbi.nlm.nih.gov/articles/PMC9263097/	available	255a860c13e27647363444bcd22b792bbd1d7ec9571e1c1de4d7953eb8cceb3c	PMC9263097.xml	255a860c13e27647363444bcd22b792bbd1d7ec9571e1c1de4d7953eb8cceb3c	group	PMC Open Access|0.26.0|PMC9263097.xml|255a860c13e27647363444bcd22b792bbd1d7ec9571e1c1de4d7953eb8cceb3c	manifest primary_atlas true; canonical manifest-sheet row	analysis/bmj_rmr_v042/operating_points_primary.csv	C001;C002;C006;C011
0.42.0	PMC Open Access|PMC:PMC9263097|pmc open access:PMC9263097:T2:table-2-characteristic-of-primary-diagnostic-studies:1:overall	PMC Open Access	PMC	PMC:PMC9263097	Diagnostic Accuracy of the Diffusion-Weighted Imaging Method Used in Association With the Apparent Diffusion Coefficient for Differentiating Between Primary Central Nervous System Lymphoma and High-Grade Glioma: Systematic Review and Meta-Analysis	pmc open access:PMC9263097:T2:table-2-characteristic-of-primary-diagnostic-studies:1:overall	Overall structured 2 x 2 data	Mehrnahad M	15	7	5	43	ok	PMC9263097.xml	Table 2 Characteristic of primary diagnostic studies.	15.0	https://pmc.ncbi.nlm.nih.gov/articles/PMC9263097/	available	255a860c13e27647363444bcd22b792bbd1d7ec9571e1c1de4d7953eb8cceb3c	PMC9263097.xml	255a860c13e27647363444bcd22b792bbd1d7ec9571e1c1de4d7953eb8cceb3c	group	PMC Open Access|0.26.0|PMC9263097.xml|255a860c13e27647363444bcd22b792bbd1d7ec9571e1c1de4d7953eb8cceb3c	manifest primary_atlas true; canonical manifest-sheet row	analysis/bmj_rmr_v042/operating_points_primary.csv	C001;C002;C006;C011
0.42.0	PMC Open Access|PMC:PMC9263097|pmc open access:PMC9263097:T2:table-2-characteristic-of-primary-diagnostic-studies:1:overall	PMC Open Access	PMC	PMC:PMC9263097	Diagnostic Accuracy of the Diffusion-Weighted Imaging Method Used in Association With the Apparent Diffusion Coefficient for Differentiating Between Primary Central Nervous System Lymphoma and High-Grade Glioma: Systematic Review and Meta-Analysis	pmc open access:PMC9263097:T2:table-2-characteristic-of-primary-diagnostic-studies:1:overall	Overall structured 2 x 2 data	Nakajima S	11	6	0	17	ok	PMC9263097.xml	Table 2 Characteristic of primary diagnostic studies.	6.0	https://pmc.ncbi.nlm.nih.gov/articles/PMC9263097/	available	255a860c13e27647363444bcd22b792bbd1d7ec9571e1c1de4d7953eb8cceb3c	PMC9263097.xml	255a860c13e27647363444bcd22b792bbd1d7ec9571e1c1de4d7953eb8cceb3c	group	PMC Open Access|0.26.0|PMC9263097.xml|255a860c13e27647363444bcd22b792bbd1d7ec9571e1c1de4d7953eb8cceb3c	manifest primary_atlas true; canonical manifest-sheet row	analysis/bmj_rmr_v042/operating_points_primary.csv	C001;C002;C006;C011
0.42.0	PMC Open Access|PMC:PMC9263097|pmc open access:PMC9263097:T2:table-2-characteristic-of-primary-diagnostic-studies:1:overall	PMC Open Access	PMC	PMC:PMC9263097	Diagnostic Accuracy of the Diffusion-Weighted Imaging Method Used in Association With the Apparent Diffusion Coefficient for Differentiating Between Primary Central Nervous System Lymphoma and High-Grade Glioma: Systematic Review and Meta-Analysis	pmc open access:PMC9263097:T2:table-2-characteristic-of-primary-diagnostic-studies:1:overall	Overall structured 2 x 2 data	Ozturk K	23	7	8	50	ok	PMC9263097.xml	Table 2 Characteristic of primary diagnostic studies.	18.0	https://pmc.ncbi.nlm.nih.gov/articles/PMC9263097/	available	255a860c13e27647363444bcd22b792bbd1d7ec9571e1c1de4d7953eb8cceb3c	PMC9263097.xml	255a860c13e27647363444bcd22b792bbd1d7ec9571e1c1de4d7953eb8cceb3c	group	PMC Open Access|0.26.0|PMC9263097.xml|255a860c13e27647363444bcd22b792bbd1d7ec9571e1c1de4d7953eb8cceb3c	manifest primary_atlas true; canonical manifest-sheet row	analysis/bmj_rmr_v042/operating_points_primary.csv	C001;C002;C006;C011
0.42.0	PMC Open Access|PMC:PMC9263097|pmc open access:PMC9263097:T2:table-2-characteristic-of-primary-diagnostic-studies:1:overall	PMC Open Access	PMC	PMC:PMC9263097	Diagnostic Accuracy of the Diffusion-Weighted Imaging Method Used in Association With the Apparent Diffusion Coefficient for Differentiating Between Primary Central Nervous System Lymphoma and High-Grade Glioma: Systematic Review and Meta-Analysis	pmc open access:PMC9263097:T2:table-2-characteristic-of-primary-diagnostic-studies:1:overall	Overall structured 2 x 2 data	Toh CH	10	0	0	10	ok	PMC9263097.xml	Table 2 Characteristic of primary diagnostic studies.	2.0	https://pmc.ncbi.nlm.nih.gov/articles/PMC9263097/	available	255a860c13e27647363444bcd22b792bbd1d7ec9571e1c1de4d7953eb8cceb3c	PMC9263097.xml	255a860c13e27647363444bcd22b792bbd1d7ec9571e1c1de4d7953eb8cceb3c	group	PMC Open Access|0.26.0|PMC9263097.xml|255a860c13e27647363444bcd22b792bbd1d7ec9571e1c1de4d7953eb8cceb3c	manifest primary_atlas true; canonical manifest-sheet row	analysis/bmj_rmr_v042/operating_points_primary.csv	C001;C002;C006;C011
0.42.0	PMC Open Access|PMC:PMC9263097|pmc open access:PMC9263097:T2:table-2-characteristic-of-primary-diagnostic-studies:1:overall	PMC Open Access	PMC	PMC:PMC9263097	Diagnostic Accuracy of the Diffusion-Weighted Imaging Method Used in Association With the Apparent Diffusion Coefficient for Differentiating Between Primary Central Nervous System Lymphoma and High-Grade Glioma: Systematic Review and Meta-Analysis	pmc open access:PMC9263097:T2:table-2-characteristic-of-primary-diagnostic-studies:1:overall	Overall structured 2 x 2 data	Xue X	10	0	5	26	ok	PMC9263097.xml	Table 2 Characteristic of primary diagnostic studies.	12.0	https://pmc.ncbi.nlm.nih.gov/articles/PMC9263097/	available	255a860c13e27647363444bcd22b792bbd1d7ec9571e1c1de4d7953eb8cceb3c	PMC9263097.xml	255a860c13e27647363444bcd22b792bbd1d7ec9571e1c1de4d7953eb8cceb3c	group	PMC Open Access|0.26.0|PMC9263097.xml|255a860c13e27647363444bcd22b792bbd1d7ec9571e1c1de4d7953eb8cceb3c	manifest primary_atlas true; canonical manifest-sheet row	analysis/bmj_rmr_v042/operating_points_primary.csv	C001;C002;C006;C011
0.42.0	PMC Open Access|PMC:PMC9263097|pmc open access:PMC9263097:T2:table-2-characteristic-of-primary-diagnostic-studies:1:overall	PMC Open Access	PMC	PMC:PMC9263097	Diagnostic Accuracy of the Diffusion-Weighted Imaging Method Used in Association With the Apparent Diffusion Coefficient for Differentiating Between Primary Central Nervous System Lymphoma and High-Grade Glioma: Systematic Review and Meta-Analysis	pmc open access:PMC9263097:T2:table-2-characteristic-of-primary-diagnostic-studies:1:overall	Overall structured 2 x 2 data	Yamashita K	11	5	8	32	ok	PMC9263097.xml	Table 2 Characteristic of primary diagnostic studies.	4.0	https://pmc.ncbi.nlm.nih.gov/articles/PMC9263097/	available	255a860c13e27647363444bcd22b792bbd1d7ec9571e1c1de4d7953eb8cceb3c	PMC9263097.xml	255a860c13e27647363444bcd22b792bbd1d7ec9571e1c1de4d7953eb8cceb3c	group	PMC Open Access|0.26.0|PMC9263097.xml|255a860c13e27647363444bcd22b792bbd1d7ec9571e1c1de4d7953eb8cceb3c	manifest primary_atlas true; canonical manifest-sheet row	analysis/bmj_rmr_v042/operating_points_primary.csv	C001;C002;C006;C011
0.42.0	PMC Open Access|PMC:PMC9263097|pmc open access:PMC9263097:T2:table-2-characteristic-of-primary-diagnostic-studies:1:overall	PMC Open Access	PMC	PMC:PMC9263097	Diagnostic Accuracy of the Diffusion-Weighted Imaging Method Used in Association With the Apparent Diffusion Coefficient for Differentiating Between Primary Central Nervous System Lymphoma and High-Grade Glioma: Systematic Review and Meta-Analysis	pmc open access:PMC9263097:T2:table-2-characteristic-of-primary-diagnostic-studies:1:overall	Overall structured 2 x 2 data	Zhang S	20	45	14	2	ok	PMC9263097.xml	Table 2 Characteristic of primary diagnostic studies.	19.0	https://pmc.ncbi.nlm.nih.gov/articles/PMC9263097/	available	255a860c13e27647363444bcd22b792bbd1d7ec9571e1c1de4d7953eb8cceb3c	PMC9263097.xml	255a860c13e27647363444bcd22b792bbd1d7ec9571e1c1de4d7953eb8cceb3c	group	PMC Open Access|0.26.0|PMC9263097.xml|255a860c13e27647363444bcd22b792bbd1d7ec9571e1c1de4d7953eb8cceb3c	manifest primary_atlas true; canonical manifest-sheet row	analysis/bmj_rmr_v042/operating_points_primary.csv	C001;C002;C006;C011
0.42.0	PMC Open Access|PMC:PMC9279258|pmc open access:PMC9279258:Tab3:table-3-summary-sensitivities-and-specificities-of-ccta-for-the-identification-o:1:overall	PMC Open Access	PMC	PMC:PMC9279258	Diagnostic accuracy of coronary computed tomography angiography for the evaluation of obstructive coronary artery disease in patients referred for transcatheter aortic valve implantation: a systematic review and meta-analysis	pmc open access:PMC9279258:Tab3:table-3-summary-sensitivities-and-specificities-of-ccta-for-the-identification-o:1:overall	Overall structured 2 x 2 data	Annoni et al [ 22 ]	22	12	1	80	ok	PMC9279258.xml	Table 3 Summary sensitivities and specificities of CCTA for the identification of patients with obstructive coronary artery considering non-evaluable segments as positive	9.0	https://pmc.ncbi.nlm.nih.gov/articles/PMC9279258/	available	76068ed797625bd23d2b1695d79d1d769a229690f7eabe100b7de64613900807	PMC9279258.xml	76068ed797625bd23d2b1695d79d1d769a229690f7eabe100b7de64613900807	group	PMC Open Access|0.26.0|PMC9279258.xml|76068ed797625bd23d2b1695d79d1d769a229690f7eabe100b7de64613900807	manifest primary_atlas true; canonical manifest-sheet row	analysis/bmj_rmr_v042/operating_points_primary.csv	C001;C002;C006;C011
0.42.0	PMC Open Access|PMC:PMC9279258|pmc open access:PMC9279258:Tab3:table-3-summary-sensitivities-and-specificities-of-ccta-for-the-identification-o:1:overall	PMC Open Access	PMC	PMC:PMC9279258	Diagnostic accuracy of coronary computed tomography angiography for the evaluation of obstructive coronary artery disease in patients referred for transcatheter aortic valve implantation: a systematic review and meta-analysis	pmc open access:PMC9279258:Tab3:table-3-summary-sensitivities-and-specificities-of-ccta-for-the-identification-o:1:overall	Overall structured 2 x 2 data	Gohmann et al [ 21 ]	135	137	3	113	ok	PMC9279258.xml	Table 3 Summary sensitivities and specificities of CCTA for the identification of patients with obstructive coronary artery considering non-evaluable segments as positive	12.0	https://pmc.ncbi.nlm.nih.gov/articles/PMC9279258/	available	76068ed797625bd23d2b1695d79d1d769a229690f7eabe100b7de64613900807	PMC9279258.xml	76068ed797625bd23d2b1695d79d1d769a229690f7eabe100b7de64613900807	group	PMC Open Access|0.26.0|PMC9279258.xml|76068ed797625bd23d2b1695d79d1d769a229690f7eabe100b7de64613900807	manifest primary_atlas true; canonical manifest-sheet row	analysis/bmj_rmr_v042/operating_points_primary.csv	C001;C002;C006;C011
0.42.0	PMC Open Access|PMC:PMC9279258|pmc open access:PMC9279258:Tab3:table-3-summary-sensitivities-and-specificities-of-ccta-for-the-identification-o:1:overall	PMC Open Access	PMC	PMC:PMC9279258	Diagnostic accuracy of coronary computed tomography angiography for the evaluation of obstructive coronary artery disease in patients referred for transcatheter aortic valve implantation: a systematic review and meta-analysis	pmc open access:PMC9279258:Tab3:table-3-summary-sensitivities-and-specificities-of-ccta-for-the-identification-o:1:overall	Overall structured 2 x 2 data	Hamdan et al [ 28 ]	47	18	2	48	ok	PMC9279258.xml	Table 3 Summary sensitivities and specificities of CCTA for the identification of patients with obstructive coronary artery considering non-evaluable segments as positive	4.0	https://pmc.ncbi.nlm.nih.gov/articles/PMC9279258/	available	76068ed797625bd23d2b1695d79d1d769a229690f7eabe100b7de64613900807	PMC9279258.xml	76068ed797625bd23d2b1695d79d1d769a229690f7eabe100b7de64613900807	group	PMC Open Access|0.26.0|PMC9279258.xml|76068ed797625bd23d2b1695d79d1d769a229690f7eabe100b7de64613900807	manifest primary_atlas true; canonical manifest-sheet row	analysis/bmj_rmr_v042/operating_points_primary.csv	C001;C002;C006;C011
0.42.0	PMC Open Access|PMC:PMC9279258|pmc open access:PMC9279258:Tab3:table-3-summary-sensitivities-and-specificities-of-ccta-for-the-identification-o:1:overall	PMC Open Access	PMC	PMC:PMC9279258	Diagnostic accuracy of coronary computed tomography angiography for the evaluation of obstructive coronary artery disease in patients referred for transcatheter aortic valve implantation: a systematic review and meta-analysis	pmc open access:PMC9279258:Tab3:table-3-summary-sensitivities-and-specificities-of-ccta-for-the-identification-o:1:overall	Overall structured 2 x 2 data	Harris et al [ 12 ]	73	11	1	15	ok	PMC9279258.xml	Table 3 Summary sensitivities and specificities of CCTA for the identification of patients with obstructive coronary artery considering non-evaluable segments as positive	5.0	https://pmc.ncbi.nlm.nih.gov/articles/PMC9279258/	available	76068ed797625bd23d2b1695d79d1d769a229690f7eabe100b7de64613900807	PMC9279258.xml	76068ed797625bd23d2b1695d79d1d769a229690f7eabe100b7de64613900807	group	PMC Open Access|0.26.0|PMC9279258.xml|76068ed797625bd23d2b1695d79d1d769a229690f7eabe100b7de64613900807	manifest primary_atlas true; canonical manifest-sheet row	analysis/bmj_rmr_v042/operating_points_primary.csv	C001;C002;C006;C011
0.42.0	PMC Open Access|PMC:PMC9279258|pmc open access:PMC9279258:Tab3:table-3-summary-sensitivities-and-specificities-of-ccta-for-the-identification-o:1:overall	PMC Open Access	PMC	PMC:PMC9279258	Diagnostic accuracy of coronary computed tomography angiography for the evaluation of obstructive coronary artery disease in patients referred for transcatheter aortic valve implantation: a systematic review and meta-analysis	pmc open access:PMC9279258:Tab3:table-3-summary-sensitivities-and-specificities-of-ccta-for-the-identification-o:1:overall	Overall structured 2 x 2 data	Matsumoto et al [ 25 ]	22	21	2	21	ok	PMC9279258.xml	Table 3 Summary sensitivities and specificities of CCTA for the identification of patients with obstructive coronary artery considering non-evaluable segments as positive	7.0	https://pmc.ncbi.nlm.nih.gov/articles/PMC9279258/	available	76068ed797625bd23d2b1695d79d1d769a229690f7eabe100b7de64613900807	PMC9279258.xml	76068ed797625bd23d2b1695d79d1d769a229690f7eabe100b7de64613900807	group	PMC Open Access|0.26.0|PMC9279258.xml|76068ed797625bd23d2b1695d79d1d769a229690f7eabe100b7de64613900807	manifest primary_atlas true; canonical manifest-sheet row	analysis/bmj_rmr_v042/operating_points_primary.csv	C001;C002;C006;C011
0.42.0	PMC Open Access|PMC:PMC9279258|pmc open access:PMC9279258:Tab3:table-3-summary-sensitivities-and-specificities-of-ccta-for-the-identification-o:1:overall	PMC Open Access	PMC	PMC:PMC9279258	Diagnostic accuracy of coronary computed tomography angiography for the evaluation of obstructive coronary artery disease in patients referred for transcatheter aortic valve implantation: a systematic review and meta-analysis	pmc open access:PMC9279258:Tab3:table-3-summary-sensitivities-and-specificities-of-ccta-for-the-identification-o:1:overall	Overall structured 2 x 2 data	Meier et al [ 18 ]	43	33	6	45	ok	PMC9279258.xml	Table 3 Summary sensitivities and specificities of CCTA for the identification of patients with obstructive coronary artery considering non-evaluable segments as positive	14.0	https://pmc.ncbi.nlm.nih.gov/articles/PMC9279258/	available	76068ed797625bd23d2b1695d79d1d769a229690f7eabe100b7de64613900807	PMC9279258.xml	76068ed797625bd23d2b1695d79d1d769a229690f7eabe100b7de64613900807	group	PMC Open Access|0.26.0|PMC9279258.xml|76068ed797625bd23d2b1695d79d1d769a229690f7eabe100b7de64613900807	manifest primary_atlas true; canonical manifest-sheet row	analysis/bmj_rmr_v042/operating_points_primary.csv	C001;C002;C006;C011
0.42.0	PMC Open Access|PMC:PMC9279258|pmc open access:PMC9279258:Tab3:table-3-summary-sensitivities-and-specificities-of-ccta-for-the-identification-o:1:overall	PMC Open Access	PMC	PMC:PMC9279258	Diagnostic accuracy of coronary computed tomography angiography for the evaluation of obstructive coronary artery disease in patients referred for transcatheter aortic valve implantation: a systematic review and meta-analysis	pmc open access:PMC9279258:Tab3:table-3-summary-sensitivities-and-specificities-of-ccta-for-the-identification-o:1:overall	Overall structured 2 x 2 data	Opolsky et al [ 27 ]	265	129	5	76	ok	PMC9279258.xml	Table 3 Summary sensitivities and specificities of CCTA for the identification of patients with obstructive coronary artery considering non-evaluable segments as positive	6.0	https://pmc.ncbi.nlm.nih.gov/articles/PMC9279258/	available	76068ed797625bd23d2b1695d79d1d769a229690f7eabe100b7de64613900807	PMC9279258.xml	76068ed797625bd23d2b1695d79d1d769a229690f7eabe100b7de64613900807	group	PMC Open Access|0.26.0|PMC9279258.xml|76068ed797625bd23d2b1695d79d1d769a229690f7eabe100b7de64613900807	manifest primary_atlas true; canonical manifest-sheet row	analysis/bmj_rmr_v042/operating_points_primary.csv	C001;C002;C006;C011
0.42.0	PMC Open Access|PMC:PMC9279258|pmc open access:PMC9279258:Tab3:table-3-summary-sensitivities-and-specificities-of-ccta-for-the-identification-o:1:overall	PMC Open Access	PMC	PMC:PMC9279258	Diagnostic accuracy of coronary computed tomography angiography for the evaluation of obstructive coronary artery disease in patients referred for transcatheter aortic valve implantation: a systematic review and meta-analysis	pmc open access:PMC9279258:Tab3:table-3-summary-sensitivities-and-specificities-of-ccta-for-the-identification-o:1:overall	Overall structured 2 x 2 data	Pontone et al [ 26 ]	23	4	3	30	ok	PMC9279258.xml	Table 3 Summary sensitivities and specificities of CCTA for the identification of patients with obstructive coronary artery considering non-evaluable segments as positive	3.0	https://pmc.ncbi.nlm.nih.gov/articles/PMC9279258/	available	76068ed797625bd23d2b1695d79d1d769a229690f7eabe100b7de64613900807	PMC9279258.xml	76068ed797625bd23d2b1695d79d1d769a229690f7eabe100b7de64613900807	group	PMC Open Access|0.26.0|PMC9279258.xml|76068ed797625bd23d2b1695d79d1d769a229690f7eabe100b7de64613900807	manifest primary_atlas true; canonical manifest-sheet row	analysis/bmj_rmr_v042/operating_points_primary.csv	C001;C002;C006;C011
0.42.0	PMC Open Access|PMC:PMC9279258|pmc open access:PMC9279258:Tab3:table-3-summary-sensitivities-and-specificities-of-ccta-for-the-identification-o:1:overall	PMC Open Access	PMC	PMC:PMC9279258	Diagnostic accuracy of coronary computed tomography angiography for the evaluation of obstructive coronary artery disease in patients referred for transcatheter aortic valve implantation: a systematic review and meta-analysis	pmc open access:PMC9279258:Tab3:table-3-summary-sensitivities-and-specificities-of-ccta-for-the-identification-o:1:overall	Overall structured 2 x 2 data	Rossi et al [ 19 ]	58	37	5	45	ok	PMC9279258.xml	Table 3 Summary sensitivities and specificities of CCTA for the identification of patients with obstructive coronary artery considering non-evaluable segments as positive	8.0	https://pmc.ncbi.nlm.nih.gov/articles/PMC9279258/	available	76068ed797625bd23d2b1695d79d1d769a229690f7eabe100b7de64613900807	PMC9279258.xml	76068ed797625bd23d2b1695d79d1d769a229690f7eabe100b7de64613900807	group	PMC Open Access|0.26.0|PMC9279258.xml|76068ed797625bd23d2b1695d79d1d769a229690f7eabe100b7de64613900807	manifest primary_atlas true; canonical manifest-sheet row	analysis/bmj_rmr_v042/operating_points_primary.csv	C001;C002;C006;C011
0.42.0	PMC Open Access|PMC:PMC9279258|pmc open access:PMC9279258:Tab3:table-3-summary-sensitivities-and-specificities-of-ccta-for-the-identification-o:1:overall	PMC Open Access	PMC	PMC:PMC9279258	Diagnostic accuracy of coronary computed tomography angiography for the evaluation of obstructive coronary artery disease in patients referred for transcatheter aortic valve implantation: a systematic review and meta-analysis	pmc open access:PMC9279258:Tab3:table-3-summary-sensitivities-and-specificities-of-ccta-for-the-identification-o:1:overall	Overall structured 2 x 2 data	Schicchi et al [ 29 ]	44	20	1	158	ok	PMC9279258.xml	Table 3 Summary sensitivities and specificities of CCTA for the identification of patients with obstructive coronary artery considering non-evaluable segments as positive	11.0	https://pmc.ncbi.nlm.nih.gov/articles/PMC9279258/	available	76068ed797625bd23d2b1695d79d1d769a229690f7eabe100b7de64613900807	PMC9279258.xml	76068ed797625bd23d2b1695d79d1d769a229690f7eabe100b7de64613900807	group	PMC Open Access|0.26.0|PMC9279258.xml|76068ed797625bd23d2b1695d79d1d769a229690f7eabe100b7de64613900807	manifest primary_atlas true; canonical manifest-sheet row	analysis/bmj_rmr_v042/operating_points_primary.csv	C001;C002;C006;C011
0.42.0	PMC Open Access|PMC:PMC9279258|pmc open access:PMC9279258:Tab3:table-3-summary-sensitivities-and-specificities-of-ccta-for-the-identification-o:1:overall	PMC Open Access	PMC	PMC:PMC9279258	Diagnostic accuracy of coronary computed tomography angiography for the evaluation of obstructive coronary artery disease in patients referred for transcatheter aortic valve implantation: a systematic review and meta-analysis	pmc open access:PMC9279258:Tab3:table-3-summary-sensitivities-and-specificities-of-ccta-for-the-identification-o:1:overall	Overall structured 2 x 2 data	Shuai et al [ 23 ]	28	11	1	90	ok	PMC9279258.xml	Table 3 Summary sensitivities and specificities of CCTA for the identification of patients with obstructive coronary artery considering non-evaluable segments as positive	13.0	https://pmc.ncbi.nlm.nih.gov/articles/PMC9279258/	available	76068ed797625bd23d2b1695d79d1d769a229690f7eabe100b7de64613900807	PMC9279258.xml	76068ed797625bd23d2b1695d79d1d769a229690f7eabe100b7de64613900807	group	PMC Open Access|0.26.0|PMC9279258.xml|76068ed797625bd23d2b1695d79d1d769a229690f7eabe100b7de64613900807	manifest primary_atlas true; canonical manifest-sheet row	analysis/bmj_rmr_v042/operating_points_primary.csv	C001;C002;C006;C011
0.42.0	PMC Open Access|PMC:PMC9279258|pmc open access:PMC9279258:Tab3:table-3-summary-sensitivities-and-specificities-of-ccta-for-the-identification-o:1:overall	PMC Open Access	PMC	PMC:PMC9279258	Diagnostic accuracy of coronary computed tomography angiography for the evaluation of obstructive coronary artery disease in patients referred for transcatheter aortic valve implantation: a systematic review and meta-analysis	pmc open access:PMC9279258:Tab3:table-3-summary-sensitivities-and-specificities-of-ccta-for-the-identification-o:1:overall	Overall structured 2 x 2 data	Strong et al [ 20 ]	69	76	0	55	ok	PMC9279258.xml	Table 3 Summary sensitivities and specificities of CCTA for the identification of patients with obstructive coronary artery considering non-evaluable segments as positive	10.0	https://pmc.ncbi.nlm.nih.gov/articles/PMC9279258/	available	76068ed797625bd23d2b1695d79d1d769a229690f7eabe100b7de64613900807	PMC9279258.xml	76068ed797625bd23d2b1695d79d1d769a229690f7eabe100b7de64613900807	group	PMC Open Access|0.26.0|PMC9279258.xml|76068ed797625bd23d2b1695d79d1d769a229690f7eabe100b7de64613900807	manifest primary_atlas true; canonical manifest-sheet row	analysis/bmj_rmr_v042/operating_points_primary.csv	C001;C002;C006;C011
0.42.0	PMC Open Access|PMC:PMC9407121|pmc open access:PMC9407121:diagnostics-12-02008-t005:table-5-direct-comparison-of-diagnostic-performance-for-active-bowel-lesions-bet:1:overall	PMC Open Access	PMC	PMC:PMC9407121	Comparison of Diagnostic Performance of Ultrasonography and Magnetic Resonance Enterography in the Assessment of Active Bowel Lesions in Patients with Crohn’s Disease: A Systematic Review and Meta-Analysis	pmc open access:PMC9407121:diagnostics-12-02008-t005:table-5-direct-comparison-of-diagnostic-performance-for-active-bowel-lesions-bet:1:overall	Overall structured 2 x 2 data	Aloi et al. [ 18 ]	31	3	7	50	ok	PMC9407121.xml	Table 5 Direct comparison of diagnostic performance for active bowel lesions between US and MRE.	3.0	https://pmc.ncbi.nlm.nih.gov/articles/PMC9407121/	available	8b6838b535af6d0c117d6d5330b7d774d97a29911cd853810b17d37c55c9f8e6	PMC9407121.xml	8b6838b535af6d0c117d6d5330b7d774d97a29911cd853810b17d37c55c9f8e6	group	PMC Open Access|0.26.0|PMC9407121.xml|8b6838b535af6d0c117d6d5330b7d774d97a29911cd853810b17d37c55c9f8e6	manifest primary_atlas true; canonical manifest-sheet row	analysis/bmj_rmr_v042/operating_points_primary.csv	C001;C002;C006;C011
0.42.0	PMC Open Access|PMC:PMC9407121|pmc open access:PMC9407121:diagnostics-12-02008-t005:table-5-direct-comparison-of-diagnostic-performance-for-active-bowel-lesions-bet:1:overall	PMC Open Access	PMC	PMC:PMC9407121	Comparison of Diagnostic Performance of Ultrasonography and Magnetic Resonance Enterography in the Assessment of Active Bowel Lesions in Patients with Crohn’s Disease: A Systematic Review and Meta-Analysis	pmc open access:PMC9407121:diagnostics-12-02008-t005:table-5-direct-comparison-of-diagnostic-performance-for-active-bowel-lesions-bet:1:overall	Overall structured 2 x 2 data	Horjus_Talabur et al. [ 21 ]	82	1	0	11	ok	PMC9407121.xml	Table 5 Direct comparison of diagnostic performance for active bowel lesions between US and MRE.	4.0	https://pmc.ncbi.nlm.nih.gov/articles/PMC9407121/	available	8b6838b535af6d0c117d6d5330b7d774d97a29911cd853810b17d37c55c9f8e6	PMC9407121.xml	8b6838b535af6d0c117d6d5330b7d774d97a29911cd853810b17d37c55c9f8e6	group	PMC Open Access|0.26.0|PMC9407121.xml|8b6838b535af6d0c117d6d5330b7d774d97a29911cd853810b17d37c55c9f8e6	manifest primary_atlas true; canonical manifest-sheet row	analysis/bmj_rmr_v042/operating_points_primary.csv	C001;C002;C006;C011
0.42.0	PMC Open Access|PMC:PMC9407121|pmc open access:PMC9407121:diagnostics-12-02008-t005:table-5-direct-comparison-of-diagnostic-performance-for-active-bowel-lesions-bet:1:overall	PMC Open Access	PMC	PMC:PMC9407121	Comparison of Diagnostic Performance of Ultrasonography and Magnetic Resonance Enterography in the Assessment of Active Bowel Lesions in Patients with Crohn’s Disease: A Systematic Review and Meta-Analysis	pmc open access:PMC9407121:diagnostics-12-02008-t005:table-5-direct-comparison-of-diagnostic-performance-for-active-bowel-lesions-bet:1:overall	Overall structured 2 x 2 data	Imsirovic et al. [ 22 ]	23	0	22	10	ok	PMC9407121.xml	Table 5 Direct comparison of diagnostic performance for active bowel lesions between US and MRE.	5.0	https://pmc.ncbi.nlm.nih.gov/articles/PMC9407121/	available	8b6838b535af6d0c117d6d5330b7d774d97a29911cd853810b17d37c55c9f8e6	PMC9407121.xml	8b6838b535af6d0c117d6d5330b7d774d97a29911cd853810b17d37c55c9f8e6	group	PMC Open Access|0.26.0|PMC9407121.xml|8b6838b535af6d0c117d6d5330b7d774d97a29911cd853810b17d37c55c9f8e6	manifest primary_atlas true; canonical manifest-sheet row	analysis/bmj_rmr_v042/operating_points_primary.csv	C001;C002;C006;C011
0.42.0	PMC Open Access|PMC:PMC9407121|pmc open access:PMC9407121:diagnostics-12-02008-t005:table-5-direct-comparison-of-diagnostic-performance-for-active-bowel-lesions-bet:1:overall	PMC Open Access	PMC	PMC:PMC9407121	Comparison of Diagnostic Performance of Ultrasonography and Magnetic Resonance Enterography in the Assessment of Active Bowel Lesions in Patients with Crohn’s Disease: A Systematic Review and Meta-Analysis	pmc open access:PMC9407121:diagnostics-12-02008-t005:table-5-direct-comparison-of-diagnostic-performance-for-active-bowel-lesions-bet:1:overall	Overall structured 2 x 2 data	Servais et al. [ 24 ]	10	1	2	4	ok	PMC9407121.xml	Table 5 Direct comparison of diagnostic performance for active bowel lesions between US and MRE.	6.0	https://pmc.ncbi.nlm.nih.gov/articles/PMC9407121/	available	8b6838b535af6d0c117d6d5330b7d774d97a29911cd853810b17d37c55c9f8e6	PMC9407121.xml	8b6838b535af6d0c117d6d5330b7d774d97a29911cd853810b17d37c55c9f8e6	group	PMC Open Access|0.26.0|PMC9407121.xml|8b6838b535af6d0c117d6d5330b7d774d97a29911cd853810b17d37c55c9f8e6	manifest primary_atlas true; canonical manifest-sheet row	analysis/bmj_rmr_v042/operating_points_primary.csv	C001;C002;C006;C011
0.42.0	PMC Open Access|PMC:PMC9407121|pmc open access:PMC9407121:diagnostics-12-02008-t005:table-5-direct-comparison-of-diagnostic-performance-for-active-bowel-lesions-bet:1:overall	PMC Open Access	PMC	PMC:PMC9407121	Comparison of Diagnostic Performance of Ultrasonography and Magnetic Resonance Enterography in the Assessment of Active Bowel Lesions in Patients with Crohn’s Disease: A Systematic Review and Meta-Analysis	pmc open access:PMC9407121:diagnostics-12-02008-t005:table-5-direct-comparison-of-diagnostic-performance-for-active-bowel-lesions-bet:1:overall	Overall structured 2 x 2 data	Taylor et al. [ 25 ]	188	17	21	58	ok	PMC9407121.xml	Table 5 Direct comparison of diagnostic performance for active bowel lesions between US and MRE.	7.0	https://pmc.ncbi.nlm.nih.gov/articles/PMC9407121/	available	8b6838b535af6d0c117d6d5330b7d774d97a29911cd853810b17d37c55c9f8e6	PMC9407121.xml	8b6838b535af6d0c117d6d5330b7d774d97a29911cd853810b17d37c55c9f8e6	group	PMC Open Access|0.26.0|PMC9407121.xml|8b6838b535af6d0c117d6d5330b7d774d97a29911cd853810b17d37c55c9f8e6	manifest primary_atlas true; canonical manifest-sheet row	analysis/bmj_rmr_v042/operating_points_primary.csv	C001;C002;C006;C011
0.42.0	PMC Open Access|PMC:PMC9407121|pmc open access:PMC9407121:diagnostics-12-02008-t005:table-5-direct-comparison-of-diagnostic-performance-for-active-bowel-lesions-bet:1:overall	PMC Open Access	PMC	PMC:PMC9407121	Comparison of Diagnostic Performance of Ultrasonography and Magnetic Resonance Enterography in the Assessment of Active Bowel Lesions in Patients with Crohn’s Disease: A Systematic Review and Meta-Analysis	pmc open access:PMC9407121:diagnostics-12-02008-t005:table-5-direct-comparison-of-diagnostic-performance-for-active-bowel-lesions-bet:1:overall	Overall structured 2 x 2 data	Wilkens et al. [ 26 ]	18	2	1	4	ok	PMC9407121.xml	Table 5 Direct comparison of diagnostic performance for active bowel lesions between US and MRE.	8.0	https://pmc.ncbi.nlm.nih.gov/articles/PMC9407121/	available	8b6838b535af6d0c117d6d5330b7d774d97a29911cd853810b17d37c55c9f8e6	PMC9407121.xml	8b6838b535af6d0c117d6d5330b7d774d97a29911cd853810b17d37c55c9f8e6	group	PMC Open Access|0.26.0|PMC9407121.xml|8b6838b535af6d0c117d6d5330b7d774d97a29911cd853810b17d37c55c9f8e6	manifest primary_atlas true; canonical manifest-sheet row	analysis/bmj_rmr_v042/operating_points_primary.csv	C001;C002;C006;C011
0.42.0	PMC Open Access|PMC:PMC9407121|pmc open access:PMC9407121:diagnostics-12-02008-t005:table-5-direct-comparison-of-diagnostic-performance-for-active-bowel-lesions-bet:1:overall	PMC Open Access	PMC	PMC:PMC9407121	Comparison of Diagnostic Performance of Ultrasonography and Magnetic Resonance Enterography in the Assessment of Active Bowel Lesions in Patients with Crohn’s Disease: A Systematic Review and Meta-Analysis	pmc open access:PMC9407121:diagnostics-12-02008-t005:table-5-direct-comparison-of-diagnostic-performance-for-active-bowel-lesions-bet:1:overall	Overall structured 2 x 2 data	Yuksel et al. [ 27 ]	70	25	72	259	ok	PMC9407121.xml	Table 5 Direct comparison of diagnostic performance for active bowel lesions between US and MRE.	9.0	https://pmc.ncbi.nlm.nih.gov/articles/PMC9407121/	available	8b6838b535af6d0c117d6d5330b7d774d97a29911cd853810b17d37c55c9f8e6	PMC9407121.xml	8b6838b535af6d0c117d6d5330b7d774d97a29911cd853810b17d37c55c9f8e6	group	PMC Open Access|0.26.0|PMC9407121.xml|8b6838b535af6d0c117d6d5330b7d774d97a29911cd853810b17d37c55c9f8e6	manifest primary_atlas true; canonical manifest-sheet row	analysis/bmj_rmr_v042/operating_points_primary.csv	C001;C002;C006;C011
0.42.0	PMC Open Access|PMC:PMC9410643|pmc open access:PMC9410643:T1:table-1-baseline-characteristics-and-methodological-quality-of-all-included-stud:1:overall	PMC Open Access	PMC	PMC:PMC9410643	Ultrasonic S-Detect mode for the evaluation of thyroid nodules: A meta-analysis	pmc open access:PMC9410643:T1:table-1-baseline-characteristics-and-methodological-quality-of-all-included-stud:1:overall	Overall structured 2 x 2 data	Barczyński [ 18 ]	9	8	1	32	ok	PMC9410643.xml	Table 1 Baseline characteristics and methodological quality of all included studies.	11.0	https://pmc.ncbi.nlm.nih.gov/articles/PMC9410643/	available	1d8a09e11cef61f4647f0377a870a71e9be0f38897a1e5239e109e7022c97dbd	PMC9410643.xml	1d8a09e11cef61f4647f0377a870a71e9be0f38897a1e5239e109e7022c97dbd	group	PMC Open Access|0.26.0|PMC9410643.xml|1d8a09e11cef61f4647f0377a870a71e9be0f38897a1e5239e109e7022c97dbd	manifest primary_atlas true; canonical manifest-sheet row	analysis/bmj_rmr_v042/operating_points_primary.csv	C001;C002;C006;C011
0.42.0	PMC Open Access|PMC:PMC9410643|pmc open access:PMC9410643:T1:table-1-baseline-characteristics-and-methodological-quality-of-all-included-stud:1:overall	PMC Open Access	PMC	PMC:PMC9410643	Ultrasonic S-Detect mode for the evaluation of thyroid nodules: A meta-analysis	pmc open access:PMC9410643:T1:table-1-baseline-characteristics-and-methodological-quality-of-all-included-stud:1:overall	Overall structured 2 x 2 data	Chen [ 14 ]	49	40	7	40	ok	PMC9410643.xml	Table 1 Baseline characteristics and methodological quality of all included studies.	7.0	https://pmc.ncbi.nlm.nih.gov/articles/PMC9410643/	available	1d8a09e11cef61f4647f0377a870a71e9be0f38897a1e5239e109e7022c97dbd	PMC9410643.xml	1d8a09e11cef61f4647f0377a870a71e9be0f38897a1e5239e109e7022c97dbd	group	PMC Open Access|0.26.0|PMC9410643.xml|1d8a09e11cef61f4647f0377a870a71e9be0f38897a1e5239e109e7022c97dbd	manifest primary_atlas true; canonical manifest-sheet row	analysis/bmj_rmr_v042/operating_points_primary.csv	C001;C002;C006;C011
0.42.0	PMC Open Access|PMC:PMC9410643|pmc open access:PMC9410643:T1:table-1-baseline-characteristics-and-methodological-quality-of-all-included-stud:1:overall	PMC Open Access	PMC	PMC:PMC9410643	Ultrasonic S-Detect mode for the evaluation of thyroid nodules: A meta-analysis	pmc open access:PMC9410643:T1:table-1-baseline-characteristics-and-methodological-quality-of-all-included-stud:1:overall	Overall structured 2 x 2 data	Choi [ 21 ]	39	15	4	44	ok	PMC9410643.xml	Table 1 Baseline characteristics and methodological quality of all included studies.	14.0	https://pmc.ncbi.nlm.nih.gov/articles/PMC9410643/	available	1d8a09e11cef61f4647f0377a870a71e9be0f38897a1e5239e109e7022c97dbd	PMC9410643.xml	1d8a09e11cef61f4647f0377a870a71e9be0f38897a1e5239e109e7022c97dbd	group	PMC Open Access|0.26.0|PMC9410643.xml|1d8a09e11cef61f4647f0377a870a71e9be0f38897a1e5239e109e7022c97dbd	manifest primary_atlas true; canonical manifest-sheet row	analysis/bmj_rmr_v042/operating_points_primary.csv	C001;C002;C006;C011
0.42.0	PMC Open Access|PMC:PMC9410643|pmc open access:PMC9410643:T1:table-1-baseline-characteristics-and-methodological-quality-of-all-included-stud:1:overall	PMC Open Access	PMC	PMC:PMC9410643	Ultrasonic S-Detect mode for the evaluation of thyroid nodules: A meta-analysis	pmc open access:PMC9410643:T1:table-1-baseline-characteristics-and-methodological-quality-of-all-included-stud:1:overall	Overall structured 2 x 2 data	Chung [ 23 ]	23	17	2	123	ok	PMC9410643.xml	Table 1 Baseline characteristics and methodological quality of all included studies.	16.0	https://pmc.ncbi.nlm.nih.gov/articles/PMC9410643/	available	1d8a09e11cef61f4647f0377a870a71e9be0f38897a1e5239e109e7022c97dbd	PMC9410643.xml	1d8a09e11cef61f4647f0377a870a71e9be0f38897a1e5239e109e7022c97dbd	group	PMC Open Access|0.26.0|PMC9410643.xml|1d8a09e11cef61f4647f0377a870a71e9be0f38897a1e5239e109e7022c97dbd	manifest primary_atlas true; canonical manifest-sheet row	analysis/bmj_rmr_v042/operating_points_primary.csv	C001;C002;C006;C011
0.42.0	PMC Open Access|PMC:PMC9410643|pmc open access:PMC9410643:T1:table-1-baseline-characteristics-and-methodological-quality-of-all-included-stud:1:overall	PMC Open Access	PMC	PMC:PMC9410643	Ultrasonic S-Detect mode for the evaluation of thyroid nodules: A meta-analysis	pmc open access:PMC9410643:T1:table-1-baseline-characteristics-and-methodological-quality-of-all-included-stud:1:overall	Overall structured 2 x 2 data	Fang [ 13 ]	55	7	2	30	ok	PMC9410643.xml	Table 1 Baseline characteristics and methodological quality of all included studies.	6.0	https://pmc.ncbi.nlm.nih.gov/articles/PMC9410643/	available	1d8a09e11cef61f4647f0377a870a71e9be0f38897a1e5239e109e7022c97dbd	PMC9410643.xml	1d8a09e11cef61f4647f0377a870a71e9be0f38897a1e5239e109e7022c97dbd	group	PMC Open Access|0.26.0|PMC9410643.xml|1d8a09e11cef61f4647f0377a870a71e9be0f38897a1e5239e109e7022c97dbd	manifest primary_atlas true; canonical manifest-sheet row	analysis/bmj_rmr_v042/operating_points_primary.csv	C001;C002;C006;C011
0.42.0	PMC Open Access|PMC:PMC9410643|pmc open access:PMC9410643:T1:table-1-baseline-characteristics-and-methodological-quality-of-all-included-stud:1:overall	PMC Open Access	PMC	PMC:PMC9410643	Ultrasonic S-Detect mode for the evaluation of thyroid nodules: A meta-analysis	pmc open access:PMC9410643:T1:table-1-baseline-characteristics-and-methodological-quality-of-all-included-stud:1:overall	Overall structured 2 x 2 data	Han [ 15 ]	39	28	5	21	ok	PMC9410643.xml	Table 1 Baseline characteristics and methodological quality of all included studies.	8.0	https://pmc.ncbi.nlm.nih.gov/articles/PMC9410643/	available	1d8a09e11cef61f4647f0377a870a71e9be0f38897a1e5239e109e7022c97dbd	PMC9410643.xml	1d8a09e11cef61f4647f0377a870a71e9be0f38897a1e5239e109e7022c97dbd	group	PMC Open Access|0.26.0|PMC9410643.xml|1d8a09e11cef61f4647f0377a870a71e9be0f38897a1e5239e109e7022c97dbd	manifest primary_atlas true; canonical manifest-sheet row	analysis/bmj_rmr_v042/operating_points_primary.csv	C001;C002;C006;C011
0.42.0	PMC Open Access|PMC:PMC9410643|pmc open access:PMC9410643:T1:table-1-baseline-characteristics-and-methodological-quality-of-all-included-stud:1:overall	PMC Open Access	PMC	PMC:PMC9410643	Ultrasonic S-Detect mode for the evaluation of thyroid nodules: A meta-analysis	pmc open access:PMC9410643:T1:table-1-baseline-characteristics-and-methodological-quality-of-all-included-stud:1:overall	Overall structured 2 x 2 data	Kim [ 19 ]	69	23	17	109	ok	PMC9410643.xml	Table 1 Baseline characteristics and methodological quality of all included studies.	12.0	https://pmc.ncbi.nlm.nih.gov/articles/PMC9410643/	available	1d8a09e11cef61f4647f0377a870a71e9be0f38897a1e5239e109e7022c97dbd	PMC9410643.xml	1d8a09e11cef61f4647f0377a870a71e9be0f38897a1e5239e109e7022c97dbd	group	PMC Open Access|0.26.0|PMC9410643.xml|1d8a09e11cef61f4647f0377a870a71e9be0f38897a1e5239e109e7022c97dbd	manifest primary_atlas true; canonical manifest-sheet row	analysis/bmj_rmr_v042/operating_points_primary.csv	C001;C002;C006;C011
0.42.0	PMC Open Access|PMC:PMC9410643|pmc open access:PMC9410643:T1:table-1-baseline-characteristics-and-methodological-quality-of-all-included-stud:1:overall	PMC Open Access	PMC	PMC:PMC9410643	Ultrasonic S-Detect mode for the evaluation of thyroid nodules: A meta-analysis	pmc open access:PMC9410643:T1:table-1-baseline-characteristics-and-methodological-quality-of-all-included-stud:1:overall	Overall structured 2 x 2 data	Molnár [ 24 ]	12	110	3	75	ok	PMC9410643.xml	Table 1 Baseline characteristics and methodological quality of all included studies.	17.0	https://pmc.ncbi.nlm.nih.gov/articles/PMC9410643/	available	1d8a09e11cef61f4647f0377a870a71e9be0f38897a1e5239e109e7022c97dbd	PMC9410643.xml	1d8a09e11cef61f4647f0377a870a71e9be0f38897a1e5239e109e7022c97dbd	group	PMC Open Access|0.26.0|PMC9410643.xml|1d8a09e11cef61f4647f0377a870a71e9be0f38897a1e5239e109e7022c97dbd	manifest primary_atlas true; canonical manifest-sheet row	analysis/bmj_rmr_v042/operating_points_primary.csv	C001;C002;C006;C011
0.42.0	PMC Open Access|PMC:PMC9410643|pmc open access:PMC9410643:T1:table-1-baseline-characteristics-and-methodological-quality-of-all-included-stud:1:overall	PMC Open Access	PMC	PMC:PMC9410643	Ultrasonic S-Detect mode for the evaluation of thyroid nodules: A meta-analysis	pmc open access:PMC9410643:T1:table-1-baseline-characteristics-and-methodological-quality-of-all-included-stud:1:overall	Overall structured 2 x 2 data	Qian [ 12 ]	103	19	12	49	ok	PMC9410643.xml	Table 1 Baseline characteristics and methodological quality of all included studies.	5.0	https://pmc.ncbi.nlm.nih.gov/articles/PMC9410643/	available	1d8a09e11cef61f4647f0377a870a71e9be0f38897a1e5239e109e7022c97dbd	PMC9410643.xml	1d8a09e11cef61f4647f0377a870a71e9be0f38897a1e5239e109e7022c97dbd	group	PMC Open Access|0.26.0|PMC9410643.xml|1d8a09e11cef61f4647f0377a870a71e9be0f38897a1e5239e109e7022c97dbd	manifest primary_atlas true; canonical manifest-sheet row	analysis/bmj_rmr_v042/operating_points_primary.csv	C001;C002;C006;C011
0.42.0	PMC Open Access|PMC:PMC9410643|pmc open access:PMC9410643:T1:table-1-baseline-characteristics-and-methodological-quality-of-all-included-stud:1:overall	PMC Open Access	PMC	PMC:PMC9410643	Ultrasonic S-Detect mode for the evaluation of thyroid nodules: A meta-analysis	pmc open access:PMC9410643:T1:table-1-baseline-characteristics-and-methodological-quality-of-all-included-stud:1:overall	Overall structured 2 x 2 data	Szczepanek-Parulska [ 16 ]	59	13	7	54	ok	PMC9410643.xml	Table 1 Baseline characteristics and methodological quality of all included studies.	9.0	https://pmc.ncbi.nlm.nih.gov/articles/PMC9410643/	available	1d8a09e11cef61f4647f0377a870a71e9be0f38897a1e5239e109e7022c97dbd	PMC9410643.xml	1d8a09e11cef61f4647f0377a870a71e9be0f38897a1e5239e109e7022c97dbd	group	PMC Open Access|0.26.0|PMC9410643.xml|1d8a09e11cef61f4647f0377a870a71e9be0f38897a1e5239e109e7022c97dbd	manifest primary_atlas true; canonical manifest-sheet row	analysis/bmj_rmr_v042/operating_points_primary.csv	C001;C002;C006;C011
0.42.0	PMC Open Access|PMC:PMC9410643|pmc open access:PMC9410643:T1:table-1-baseline-characteristics-and-methodological-quality-of-all-included-stud:1:overall	PMC Open Access	PMC	PMC:PMC9410643	Ultrasonic S-Detect mode for the evaluation of thyroid nodules: A meta-analysis	pmc open access:PMC9410643:T1:table-1-baseline-characteristics-and-methodological-quality-of-all-included-stud:1:overall	Overall structured 2 x 2 data	Wei [ 17 ]	84	39	8	73	ok	PMC9410643.xml	Table 1 Baseline characteristics and methodological quality of all included studies.	10.0	https://pmc.ncbi.nlm.nih.gov/articles/PMC9410643/	available	1d8a09e11cef61f4647f0377a870a71e9be0f38897a1e5239e109e7022c97dbd	PMC9410643.xml	1d8a09e11cef61f4647f0377a870a71e9be0f38897a1e5239e109e7022c97dbd	group	PMC Open Access|0.26.0|PMC9410643.xml|1d8a09e11cef61f4647f0377a870a71e9be0f38897a1e5239e109e7022c97dbd	manifest primary_atlas true; canonical manifest-sheet row	analysis/bmj_rmr_v042/operating_points_primary.csv	C001;C002;C006;C011
0.42.0	PMC Open Access|PMC:PMC9410643|pmc open access:PMC9410643:T1:table-1-baseline-characteristics-and-methodological-quality-of-all-included-stud:1:overall	PMC Open Access	PMC	PMC:PMC9410643	Ultrasonic S-Detect mode for the evaluation of thyroid nodules: A meta-analysis	pmc open access:PMC9410643:T1:table-1-baseline-characteristics-and-methodological-quality-of-all-included-stud:1:overall	Overall structured 2 x 2 data	Xia [ 20 ]	86	50	9	35	ok	PMC9410643.xml	Table 1 Baseline characteristics and methodological quality of all included studies.	13.0	https://pmc.ncbi.nlm.nih.gov/articles/PMC9410643/	available	1d8a09e11cef61f4647f0377a870a71e9be0f38897a1e5239e109e7022c97dbd	PMC9410643.xml	1d8a09e11cef61f4647f0377a870a71e9be0f38897a1e5239e109e7022c97dbd	group	PMC Open Access|0.26.0|PMC9410643.xml|1d8a09e11cef61f4647f0377a870a71e9be0f38897a1e5239e109e7022c97dbd	manifest primary_atlas true; canonical manifest-sheet row	analysis/bmj_rmr_v042/operating_points_primary.csv	C001;C002;C006;C011
0.42.0	PMC Open Access|PMC:PMC9410643|pmc open access:PMC9410643:T1:table-1-baseline-characteristics-and-methodological-quality-of-all-included-stud:1:overall	PMC Open Access	PMC	PMC:PMC9410643	Ultrasonic S-Detect mode for the evaluation of thyroid nodules: A meta-analysis	pmc open access:PMC9410643:T1:table-1-baseline-characteristics-and-methodological-quality-of-all-included-stud:1:overall	Overall structured 2 x 2 data	Xing [ 10 ]	80	9	12	51	ok	PMC9410643.xml	Table 1 Baseline characteristics and methodological quality of all included studies.	3.0	https://pmc.ncbi.nlm.nih.gov/articles/PMC9410643/	available	1d8a09e11cef61f4647f0377a870a71e9be0f38897a1e5239e109e7022c97dbd	PMC9410643.xml	1d8a09e11cef61f4647f0377a870a71e9be0f38897a1e5239e109e7022c97dbd	group	PMC Open Access|0.26.0|PMC9410643.xml|1d8a09e11cef61f4647f0377a870a71e9be0f38897a1e5239e109e7022c97dbd	manifest primary_atlas true; canonical manifest-sheet row	analysis/bmj_rmr_v042/operating_points_primary.csv	C001;C002;C006;C011
0.42.0	PMC Open Access|PMC:PMC9410643|pmc open access:PMC9410643:T1:table-1-baseline-characteristics-and-methodological-quality-of-all-included-stud:1:overall	PMC Open Access	PMC	PMC:PMC9410643	Ultrasonic S-Detect mode for the evaluation of thyroid nodules: A meta-analysis	pmc open access:PMC9410643:T1:table-1-baseline-characteristics-and-methodological-quality-of-all-included-stud:1:overall	Overall structured 2 x 2 data	Yoo [ 22 ]	40	8	10	59	ok	PMC9410643.xml	Table 1 Baseline characteristics and methodological quality of all included studies.	15.0	https://pmc.ncbi.nlm.nih.gov/articles/PMC9410643/	available	1d8a09e11cef61f4647f0377a870a71e9be0f38897a1e5239e109e7022c97dbd	PMC9410643.xml	1d8a09e11cef61f4647f0377a870a71e9be0f38897a1e5239e109e7022c97dbd	group	PMC Open Access|0.26.0|PMC9410643.xml|1d8a09e11cef61f4647f0377a870a71e9be0f38897a1e5239e109e7022c97dbd	manifest primary_atlas true; canonical manifest-sheet row	analysis/bmj_rmr_v042/operating_points_primary.csv	C001;C002;C006;C011
0.42.0	PMC Open Access|PMC:PMC9410643|pmc open access:PMC9410643:T1:table-1-baseline-characteristics-and-methodological-quality-of-all-included-stud:1:overall	PMC Open Access	PMC	PMC:PMC9410643	Ultrasonic S-Detect mode for the evaluation of thyroid nodules: A meta-analysis	pmc open access:PMC9410643:T1:table-1-baseline-characteristics-and-methodological-quality-of-all-included-stud:1:overall	Overall structured 2 x 2 data	Yu [ 11 ]	62	7	16	40	ok	PMC9410643.xml	Table 1 Baseline characteristics and methodological quality of all included studies.	4.0	https://pmc.ncbi.nlm.nih.gov/articles/PMC9410643/	available	1d8a09e11cef61f4647f0377a870a71e9be0f38897a1e5239e109e7022c97dbd	PMC9410643.xml	1d8a09e11cef61f4647f0377a870a71e9be0f38897a1e5239e109e7022c97dbd	group	PMC Open Access|0.26.0|PMC9410643.xml|1d8a09e11cef61f4647f0377a870a71e9be0f38897a1e5239e109e7022c97dbd	manifest primary_atlas true; canonical manifest-sheet row	analysis/bmj_rmr_v042/operating_points_primary.csv	C001;C002;C006;C011
0.42.0	PMC Open Access|PMC:PMC9410647|pmc open access:PMC9410647:T1:table-1-baseline-characteristics-and-methodological-quality-of-all-included-stud:1:overall	PMC Open Access	PMC	PMC:PMC9410647	Diagnostic accuracy of S-Detect to breast cancer on ultrasonography: A meta-analysis (PRISMA)	pmc open access:PMC9410647:T1:table-1-baseline-characteristics-and-methodological-quality-of-all-included-stud:1:overall	Overall structured 2 x 2 data	Cheng HF [ 18 ]	145	51	10	262	ok	PMC9410647.xml	Table 1 Baseline characteristics and methodological quality of all included studies.	9.0	https://pmc.ncbi.nlm.nih.gov/articles/PMC9410647/	available	a6f20252e554169b49994172613d40407472ea8385f81bbb8926f57d852b869f	PMC9410647.xml	a6f20252e554169b49994172613d40407472ea8385f81bbb8926f57d852b869f	group	PMC Open Access|0.26.0|PMC9410647.xml|a6f20252e554169b49994172613d40407472ea8385f81bbb8926f57d852b869f	manifest primary_atlas true; canonical manifest-sheet row	analysis/bmj_rmr_v042/operating_points_primary.csv	C001;C002;C006;C011
0.42.0	PMC Open Access|PMC:PMC9410647|pmc open access:PMC9410647:T1:table-1-baseline-characteristics-and-methodological-quality-of-all-included-stud:1:overall	PMC Open Access	PMC	PMC:PMC9410647	Diagnostic accuracy of S-Detect to breast cancer on ultrasonography: A meta-analysis (PRISMA)	pmc open access:PMC9410647:T1:table-1-baseline-characteristics-and-methodological-quality-of-all-included-stud:1:overall	Overall structured 2 x 2 data	ChoE [ 16 ]	39	6	15	59	ok	PMC9410647.xml	Table 1 Baseline characteristics and methodological quality of all included studies.	7.0	https://pmc.ncbi.nlm.nih.gov/articles/PMC9410647/	available	a6f20252e554169b49994172613d40407472ea8385f81bbb8926f57d852b869f	PMC9410647.xml	a6f20252e554169b49994172613d40407472ea8385f81bbb8926f57d852b869f	group	PMC Open Access|0.26.0|PMC9410647.xml|a6f20252e554169b49994172613d40407472ea8385f81bbb8926f57d852b869f	manifest primary_atlas true; canonical manifest-sheet row	analysis/bmj_rmr_v042/operating_points_primary.csv	C001;C002;C006;C011
0.42.0	PMC Open Access|PMC:PMC9410647|pmc open access:PMC9410647:T1:table-1-baseline-characteristics-and-methodological-quality-of-all-included-stud:1:overall	PMC Open Access	PMC	PMC:PMC9410647	Diagnostic accuracy of S-Detect to breast cancer on ultrasonography: A meta-analysis (PRISMA)	pmc open access:PMC9410647:T1:table-1-baseline-characteristics-and-methodological-quality-of-all-included-stud:1:overall	Overall structured 2 x 2 data	ChoiJH [ 17 ]	8	41	4	147	ok	PMC9410647.xml	Table 1 Baseline characteristics and methodological quality of all included studies.	8.0	https://pmc.ncbi.nlm.nih.gov/articles/PMC9410647/	available	a6f20252e554169b49994172613d40407472ea8385f81bbb8926f57d852b869f	PMC9410647.xml	a6f20252e554169b49994172613d40407472ea8385f81bbb8926f57d852b869f	group	PMC Open Access|0.26.0|PMC9410647.xml|a6f20252e554169b49994172613d40407472ea8385f81bbb8926f57d852b869f	manifest primary_atlas true; canonical manifest-sheet row	analysis/bmj_rmr_v042/operating_points_primary.csv	C001;C002;C006;C011
0.42.0	PMC Open Access|PMC:PMC9410647|pmc open access:PMC9410647:T1:table-1-baseline-characteristics-and-methodological-quality-of-all-included-stud:1:overall	PMC Open Access	PMC	PMC:PMC9410647	Diagnostic accuracy of S-Detect to breast cancer on ultrasonography: A meta-analysis (PRISMA)	pmc open access:PMC9410647:T1:table-1-baseline-characteristics-and-methodological-quality-of-all-included-stud:1:overall	Overall structured 2 x 2 data	Kim K [ 13 ]	57	41	15	79	ok	PMC9410647.xml	Table 1 Baseline characteristics and methodological quality of all included studies.	4.0	https://pmc.ncbi.nlm.nih.gov/articles/PMC9410647/	available	a6f20252e554169b49994172613d40407472ea8385f81bbb8926f57d852b869f	PMC9410647.xml	a6f20252e554169b49994172613d40407472ea8385f81bbb8926f57d852b869f	group	PMC Open Access|0.26.0|PMC9410647.xml|a6f20252e554169b49994172613d40407472ea8385f81bbb8926f57d852b869f	manifest primary_atlas true; canonical manifest-sheet row	analysis/bmj_rmr_v042/operating_points_primary.csv	C001;C002;C006;C011
0.42.0	PMC Open Access|PMC:PMC9410647|pmc open access:PMC9410647:T1:table-1-baseline-characteristics-and-methodological-quality-of-all-included-stud:1:overall	PMC Open Access	PMC	PMC:PMC9410647	Diagnostic accuracy of S-Detect to breast cancer on ultrasonography: A meta-analysis (PRISMA)	pmc open access:PMC9410647:T1:table-1-baseline-characteristics-and-methodological-quality-of-all-included-stud:1:overall	Overall structured 2 x 2 data	Kim MY [ 22 ]	7	22	3	124	ok	PMC9410647.xml	Table 1 Baseline characteristics and methodological quality of all included studies.	13.0	https://pmc.ncbi.nlm.nih.gov/articles/PMC9410647/	available	a6f20252e554169b49994172613d40407472ea8385f81bbb8926f57d852b869f	PMC9410647.xml	a6f20252e554169b49994172613d40407472ea8385f81bbb8926f57d852b869f	group	PMC Open Access|0.26.0|PMC9410647.xml|a6f20252e554169b49994172613d40407472ea8385f81bbb8926f57d852b869f	manifest primary_atlas true; canonical manifest-sheet row	analysis/bmj_rmr_v042/operating_points_primary.csv	C001;C002;C006;C011
0.42.0	PMC Open Access|PMC:PMC9410647|pmc open access:PMC9410647:T1:table-1-baseline-characteristics-and-methodological-quality-of-all-included-stud:1:overall	PMC Open Access	PMC	PMC:PMC9410647	Diagnostic accuracy of S-Detect to breast cancer on ultrasonography: A meta-analysis (PRISMA)	pmc open access:PMC9410647:T1:table-1-baseline-characteristics-and-methodological-quality-of-all-included-stud:1:overall	Overall structured 2 x 2 data	Pan JZ [ 21 ]	70	13	18	74	ok	PMC9410647.xml	Table 1 Baseline characteristics and methodological quality of all included studies.	12.0	https://pmc.ncbi.nlm.nih.gov/articles/PMC9410647/	available	a6f20252e554169b49994172613d40407472ea8385f81bbb8926f57d852b869f	PMC9410647.xml	a6f20252e554169b49994172613d40407472ea8385f81bbb8926f57d852b869f	group	PMC Open Access|0.26.0|PMC9410647.xml|a6f20252e554169b49994172613d40407472ea8385f81bbb8926f57d852b869f	manifest primary_atlas true; canonical manifest-sheet row	analysis/bmj_rmr_v042/operating_points_primary.csv	C001;C002;C006;C011
0.42.0	PMC Open Access|PMC:PMC9410647|pmc open access:PMC9410647:T1:table-1-baseline-characteristics-and-methodological-quality-of-all-included-stud:1:overall	PMC Open Access	PMC	PMC:PMC9410647	Diagnostic accuracy of S-Detect to breast cancer on ultrasonography: A meta-analysis (PRISMA)	pmc open access:PMC9410647:T1:table-1-baseline-characteristics-and-methodological-quality-of-all-included-stud:1:overall	Overall structured 2 x 2 data	Segni MD [ 15 ]	40	7	4	17	ok	PMC9410647.xml	Table 1 Baseline characteristics and methodological quality of all included studies.	6.0	https://pmc.ncbi.nlm.nih.gov/articles/PMC9410647/	available	a6f20252e554169b49994172613d40407472ea8385f81bbb8926f57d852b869f	PMC9410647.xml	a6f20252e554169b49994172613d40407472ea8385f81bbb8926f57d852b869f	group	PMC Open Access|0.26.0|PMC9410647.xml|a6f20252e554169b49994172613d40407472ea8385f81bbb8926f57d852b869f	manifest primary_atlas true; canonical manifest-sheet row	analysis/bmj_rmr_v042/operating_points_primary.csv	C001;C002;C006;C011
0.42.0	PMC Open Access|PMC:PMC9410647|pmc open access:PMC9410647:T1:table-1-baseline-characteristics-and-methodological-quality-of-all-included-stud:1:overall	PMC Open Access	PMC	PMC:PMC9410647	Diagnostic accuracy of S-Detect to breast cancer on ultrasonography: A meta-analysis (PRISMA)	pmc open access:PMC9410647:T1:table-1-baseline-characteristics-and-methodological-quality-of-all-included-stud:1:overall	Overall structured 2 x 2 data	Xia Q [ 12 ]	23	1	1	15	ok	PMC9410647.xml	Table 1 Baseline characteristics and methodological quality of all included studies.	3.0	https://pmc.ncbi.nlm.nih.gov/articles/PMC9410647/	available	a6f20252e554169b49994172613d40407472ea8385f81bbb8926f57d852b869f	PMC9410647.xml	a6f20252e554169b49994172613d40407472ea8385f81bbb8926f57d852b869f	group	PMC Open Access|0.26.0|PMC9410647.xml|a6f20252e554169b49994172613d40407472ea8385f81bbb8926f57d852b869f	manifest primary_atlas true; canonical manifest-sheet row	analysis/bmj_rmr_v042/operating_points_primary.csv	C001;C002;C006;C011
0.42.0	PMC Open Access|PMC:PMC9410647|pmc open access:PMC9410647:T1:table-1-baseline-characteristics-and-methodological-quality-of-all-included-stud:1:overall	PMC Open Access	PMC	PMC:PMC9410647	Diagnostic accuracy of S-Detect to breast cancer on ultrasonography: A meta-analysis (PRISMA)	pmc open access:PMC9410647:T1:table-1-baseline-characteristics-and-methodological-quality-of-all-included-stud:1:overall	Overall structured 2 x 2 data	Yan H [ 20 ]	109	36	61	375	ok	PMC9410647.xml	Table 1 Baseline characteristics and methodological quality of all included studies.	11.0	https://pmc.ncbi.nlm.nih.gov/articles/PMC9410647/	available	a6f20252e554169b49994172613d40407472ea8385f81bbb8926f57d852b869f	PMC9410647.xml	a6f20252e554169b49994172613d40407472ea8385f81bbb8926f57d852b869f	group	PMC Open Access|0.26.0|PMC9410647.xml|a6f20252e554169b49994172613d40407472ea8385f81bbb8926f57d852b869f	manifest primary_atlas true; canonical manifest-sheet row	analysis/bmj_rmr_v042/operating_points_primary.csv	C001;C002;C006;C011
0.42.0	PMC Open Access|PMC:PMC9410647|pmc open access:PMC9410647:T1:table-1-baseline-characteristics-and-methodological-quality-of-all-included-stud:1:overall	PMC Open Access	PMC	PMC:PMC9410647	Diagnostic accuracy of S-Detect to breast cancer on ultrasonography: A meta-analysis (PRISMA)	pmc open access:PMC9410647:T1:table-1-baseline-characteristics-and-methodological-quality-of-all-included-stud:1:overall	Overall structured 2 x 2 data	Zhao CY [ 19 ]	273	118	24	342	ok	PMC9410647.xml	Table 1 Baseline characteristics and methodological quality of all included studies.	10.0	https://pmc.ncbi.nlm.nih.gov/articles/PMC9410647/	available	a6f20252e554169b49994172613d40407472ea8385f81bbb8926f57d852b869f	PMC9410647.xml	a6f20252e554169b49994172613d40407472ea8385f81bbb8926f57d852b869f	group	PMC Open Access|0.26.0|PMC9410647.xml|a6f20252e554169b49994172613d40407472ea8385f81bbb8926f57d852b869f	manifest primary_atlas true; canonical manifest-sheet row	analysis/bmj_rmr_v042/operating_points_primary.csv	C001;C002;C006;C011
0.42.0	PMC Open Access|PMC:PMC9410647|pmc open access:PMC9410647:T1:table-1-baseline-characteristics-and-methodological-quality-of-all-included-stud:1:overall	PMC Open Access	PMC	PMC:PMC9410647	Diagnostic accuracy of S-Detect to breast cancer on ultrasonography: A meta-analysis (PRISMA)	pmc open access:PMC9410647:T1:table-1-baseline-characteristics-and-methodological-quality-of-all-included-stud:1:overall	Overall structured 2 x 2 data	Zhou YG [ 14 ]	16	3	9	33	ok	PMC9410647.xml	Table 1 Baseline characteristics and methodological quality of all included studies.	5.0	https://pmc.ncbi.nlm.nih.gov/articles/PMC9410647/	available	a6f20252e554169b49994172613d40407472ea8385f81bbb8926f57d852b869f	PMC9410647.xml	a6f20252e554169b49994172613d40407472ea8385f81bbb8926f57d852b869f	group	PMC Open Access|0.26.0|PMC9410647.xml|a6f20252e554169b49994172613d40407472ea8385f81bbb8926f57d852b869f	manifest primary_atlas true; canonical manifest-sheet row	analysis/bmj_rmr_v042/operating_points_primary.csv	C001;C002;C006;C011
0.42.0	PMC Open Access|PMC:PMC9432068|pmc open access:PMC9432068:tbl0002:table-2-the-accuracy-of-included-studies-of-lus-in-diagnosing-ttn:1:overall	PMC Open Access	PMC	PMC:PMC9432068	Diagnostic accuracy of lung ultrasound for transient tachypnea: a meta-analysis	pmc open access:PMC9432068:tbl0002:table-2-the-accuracy-of-included-studies-of-lus-in-diagnosing-ttn:1:overall	Overall structured 2 x 2 data	Chen 2017 15	109	0	1372	211	ok	PMC9432068.xml	Table 2 The accuracy of included studies of LUS in diagnosing TTN.	10.0	https://pmc.ncbi.nlm.nih.gov/articles/PMC9432068/	available	68129b844be257d02fe34fc61f512fb5df9f275b75a5aca4d4890a8e1b85012d	PMC9432068.xml	68129b844be257d02fe34fc61f512fb5df9f275b75a5aca4d4890a8e1b85012d	group	PMC Open Access|0.26.0|PMC9432068.xml|68129b844be257d02fe34fc61f512fb5df9f275b75a5aca4d4890a8e1b85012d	manifest primary_atlas true; canonical manifest-sheet row	analysis/bmj_rmr_v042/operating_points_primary.csv	C001;C002;C006;C011
0.42.0	PMC Open Access|PMC:PMC9432068|pmc open access:PMC9432068:tbl0002:table-2-the-accuracy-of-included-studies-of-lus-in-diagnosing-ttn:1:overall	PMC Open Access	PMC	PMC:PMC9432068	Diagnostic accuracy of lung ultrasound for transient tachypnea: a meta-analysis	pmc open access:PMC9432068:tbl0002:table-2-the-accuracy-of-included-studies-of-lus-in-diagnosing-ttn:1:overall	Overall structured 2 x 2 data	Copetti 2007 7	32	0	105	0	ok	PMC9432068.xml	Table 2 The accuracy of included studies of LUS in diagnosing TTN.	2.0	https://pmc.ncbi.nlm.nih.gov/articles/PMC9432068/	available	68129b844be257d02fe34fc61f512fb5df9f275b75a5aca4d4890a8e1b85012d	PMC9432068.xml	68129b844be257d02fe34fc61f512fb5df9f275b75a5aca4d4890a8e1b85012d	group	PMC Open Access|0.26.0|PMC9432068.xml|68129b844be257d02fe34fc61f512fb5df9f275b75a5aca4d4890a8e1b85012d	manifest primary_atlas true; canonical manifest-sheet row	analysis/bmj_rmr_v042/operating_points_primary.csv	C001;C002;C006;C011
0.42.0	PMC Open Access|PMC:PMC9432068|pmc open access:PMC9432068:tbl0002:table-2-the-accuracy-of-included-studies-of-lus-in-diagnosing-ttn:1:overall	PMC Open Access	PMC	PMC:PMC9432068	Diagnostic accuracy of lung ultrasound for transient tachypnea: a meta-analysis	pmc open access:PMC9432068:tbl0002:table-2-the-accuracy-of-included-studies-of-lus-in-diagnosing-ttn:1:overall	Overall structured 2 x 2 data	Corsini 2019 14	32	2	100	0	ok	PMC9432068.xml	Table 2 The accuracy of included studies of LUS in diagnosing TTN.	9.0	https://pmc.ncbi.nlm.nih.gov/articles/PMC9432068/	available	68129b844be257d02fe34fc61f512fb5df9f275b75a5aca4d4890a8e1b85012d	PMC9432068.xml	68129b844be257d02fe34fc61f512fb5df9f275b75a5aca4d4890a8e1b85012d	group	PMC Open Access|0.26.0|PMC9432068.xml|68129b844be257d02fe34fc61f512fb5df9f275b75a5aca4d4890a8e1b85012d	manifest primary_atlas true; canonical manifest-sheet row	analysis/bmj_rmr_v042/operating_points_primary.csv	C001;C002;C006;C011
0.42.0	PMC Open Access|PMC:PMC9432068|pmc open access:PMC9432068:tbl0002:table-2-the-accuracy-of-included-studies-of-lus-in-diagnosing-ttn:1:overall	PMC Open Access	PMC	PMC:PMC9432068	Diagnostic accuracy of lung ultrasound for transient tachypnea: a meta-analysis	pmc open access:PMC9432068:tbl0002:table-2-the-accuracy-of-included-studies-of-lus-in-diagnosing-ttn:1:overall	Overall structured 2 x 2 data	Grimaldi 2019 9	22	0	30	0	ok	PMC9432068.xml	Table 2 The accuracy of included studies of LUS in diagnosing TTN.	3.0	https://pmc.ncbi.nlm.nih.gov/articles/PMC9432068/	available	68129b844be257d02fe34fc61f512fb5df9f275b75a5aca4d4890a8e1b85012d	PMC9432068.xml	68129b844be257d02fe34fc61f512fb5df9f275b75a5aca4d4890a8e1b85012d	group	PMC Open Access|0.26.0|PMC9432068.xml|68129b844be257d02fe34fc61f512fb5df9f275b75a5aca4d4890a8e1b85012d	manifest primary_atlas true; canonical manifest-sheet row	analysis/bmj_rmr_v042/operating_points_primary.csv	C001;C002;C006;C011
0.42.0	PMC Open Access|PMC:PMC9432068|pmc open access:PMC9432068:tbl0002:table-2-the-accuracy-of-included-studies-of-lus-in-diagnosing-ttn:1:overall	PMC Open Access	PMC	PMC:PMC9432068	Diagnostic accuracy of lung ultrasound for transient tachypnea: a meta-analysis	pmc open access:PMC9432068:tbl0002:table-2-the-accuracy-of-included-studies-of-lus-in-diagnosing-ttn:1:overall	Overall structured 2 x 2 data	Ibrahim 2018 10	33	0	17	15	ok	PMC9432068.xml	Table 2 The accuracy of included studies of LUS in diagnosing TTN.	4.0	https://pmc.ncbi.nlm.nih.gov/articles/PMC9432068/	available	68129b844be257d02fe34fc61f512fb5df9f275b75a5aca4d4890a8e1b85012d	PMC9432068.xml	68129b844be257d02fe34fc61f512fb5df9f275b75a5aca4d4890a8e1b85012d	group	PMC Open Access|0.26.0|PMC9432068.xml|68129b844be257d02fe34fc61f512fb5df9f275b75a5aca4d4890a8e1b85012d	manifest primary_atlas true; canonical manifest-sheet row	analysis/bmj_rmr_v042/operating_points_primary.csv	C001;C002;C006;C011
0.42.0	PMC Open Access|PMC:PMC9432068|pmc open access:PMC9432068:tbl0002:table-2-the-accuracy-of-included-studies-of-lus-in-diagnosing-ttn:1:overall	PMC Open Access	PMC	PMC:PMC9432068	Diagnostic accuracy of lung ultrasound for transient tachypnea: a meta-analysis	pmc open access:PMC9432068:tbl0002:table-2-the-accuracy-of-included-studies-of-lus-in-diagnosing-ttn:1:overall	Overall structured 2 x 2 data	Liu 2014 11	46	0	60	14	ok	PMC9432068.xml	Table 2 The accuracy of included studies of LUS in diagnosing TTN.	6.0	https://pmc.ncbi.nlm.nih.gov/articles/PMC9432068/	available	68129b844be257d02fe34fc61f512fb5df9f275b75a5aca4d4890a8e1b85012d	PMC9432068.xml	68129b844be257d02fe34fc61f512fb5df9f275b75a5aca4d4890a8e1b85012d	group	PMC Open Access|0.26.0|PMC9432068.xml|68129b844be257d02fe34fc61f512fb5df9f275b75a5aca4d4890a8e1b85012d	manifest primary_atlas true; canonical manifest-sheet row	analysis/bmj_rmr_v042/operating_points_primary.csv	C001;C002;C006;C011
0.42.0	PMC Open Access|PMC:PMC9432068|pmc open access:PMC9432068:tbl0002:table-2-the-accuracy-of-included-studies-of-lus-in-diagnosing-ttn:1:overall	PMC Open Access	PMC	PMC:PMC9432068	Diagnostic accuracy of lung ultrasound for transient tachypnea: a meta-analysis	pmc open access:PMC9432068:tbl0002:table-2-the-accuracy-of-included-studies-of-lus-in-diagnosing-ttn:1:overall	Overall structured 2 x 2 data	Liu 2016 2	104	34	624	124	ok	PMC9432068.xml	Table 2 The accuracy of included studies of LUS in diagnosing TTN.	5.0	https://pmc.ncbi.nlm.nih.gov/articles/PMC9432068/	available	68129b844be257d02fe34fc61f512fb5df9f275b75a5aca4d4890a8e1b85012d	PMC9432068.xml	68129b844be257d02fe34fc61f512fb5df9f275b75a5aca4d4890a8e1b85012d	group	PMC Open Access|0.26.0|PMC9432068.xml|68129b844be257d02fe34fc61f512fb5df9f275b75a5aca4d4890a8e1b85012d	manifest primary_atlas true; canonical manifest-sheet row	analysis/bmj_rmr_v042/operating_points_primary.csv	C001;C002;C006;C011
0.42.0	PMC Open Access|PMC:PMC9432068|pmc open access:PMC9432068:tbl0002:table-2-the-accuracy-of-included-studies-of-lus-in-diagnosing-ttn:1:overall	PMC Open Access	PMC	PMC:PMC9432068	Diagnostic accuracy of lung ultrasound for transient tachypnea: a meta-analysis	pmc open access:PMC9432068:tbl0002:table-2-the-accuracy-of-included-studies-of-lus-in-diagnosing-ttn:1:overall	Overall structured 2 x 2 data	Rachuri 2017 12	33	0	61	0	ok	PMC9432068.xml	Table 2 The accuracy of included studies of LUS in diagnosing TTN.	7.0	https://pmc.ncbi.nlm.nih.gov/articles/PMC9432068/	available	68129b844be257d02fe34fc61f512fb5df9f275b75a5aca4d4890a8e1b85012d	PMC9432068.xml	68129b844be257d02fe34fc61f512fb5df9f275b75a5aca4d4890a8e1b85012d	group	PMC Open Access|0.26.0|PMC9432068.xml|68129b844be257d02fe34fc61f512fb5df9f275b75a5aca4d4890a8e1b85012d	manifest primary_atlas true; canonical manifest-sheet row	analysis/bmj_rmr_v042/operating_points_primary.csv	C001;C002;C006;C011
0.42.0	PMC Open Access|PMC:PMC9432068|pmc open access:PMC9432068:tbl0002:table-2-the-accuracy-of-included-studies-of-lus-in-diagnosing-ttn:1:overall	PMC Open Access	PMC	PMC:PMC9432068	Diagnostic accuracy of lung ultrasound for transient tachypnea: a meta-analysis	pmc open access:PMC9432068:tbl0002:table-2-the-accuracy-of-included-studies-of-lus-in-diagnosing-ttn:1:overall	Overall structured 2 x 2 data	Vergine 2014 13	28	1	28	2	ok	PMC9432068.xml	Table 2 The accuracy of included studies of LUS in diagnosing TTN.	8.0	https://pmc.ncbi.nlm.nih.gov/articles/PMC9432068/	available	68129b844be257d02fe34fc61f512fb5df9f275b75a5aca4d4890a8e1b85012d	PMC9432068.xml	68129b844be257d02fe34fc61f512fb5df9f275b75a5aca4d4890a8e1b85012d	group	PMC Open Access|0.26.0|PMC9432068.xml|68129b844be257d02fe34fc61f512fb5df9f275b75a5aca4d4890a8e1b85012d	manifest primary_atlas true; canonical manifest-sheet row	analysis/bmj_rmr_v042/operating_points_primary.csv	C001;C002;C006;C011
0.42.0	PMC Open Access|PMC:PMC9478189|pmc open access:PMC9478189:T2:table-2-outcomes-of-the-included-studies:1:overall	PMC Open Access	PMC	PMC:PMC9478189	Diagnostic performance of radiomics in adrenal masses: A systematic review and meta-analysis	pmc open access:PMC9478189:T2:table-2-outcomes-of-the-included-studies:1:overall	Overall structured 2 x 2 data	Andersen et al. (2021)	41	20	30	69	ok	PMC9478189.xml	Table 2 Outcomes of the included studies.	2.0	https://pmc.ncbi.nlm.nih.gov/articles/PMC9478189/	available	a1e3b3d2b51c63d7ffb25e322b3fd26d9cf41de3a6c40f666568a863d148b295	PMC9478189.xml	a1e3b3d2b51c63d7ffb25e322b3fd26d9cf41de3a6c40f666568a863d148b295	group	PMC Open Access|0.26.0|PMC9478189.xml|a1e3b3d2b51c63d7ffb25e322b3fd26d9cf41de3a6c40f666568a863d148b295	manifest primary_atlas true; canonical manifest-sheet row	analysis/bmj_rmr_v042/operating_points_primary.csv	C001;C002;C006;C011
0.42.0	PMC Open Access|PMC:PMC9478189|pmc open access:PMC9478189:T2:table-2-outcomes-of-the-included-studies:1:overall	PMC Open Access	PMC	PMC:PMC9478189	Diagnostic performance of radiomics in adrenal masses: A systematic review and meta-analysis	pmc open access:PMC9478189:T2:table-2-outcomes-of-the-included-studies:1:overall	Overall structured 2 x 2 data	Koyuncu et al. (2019)	9	8	3	37	ok	PMC9478189.xml	Table 2 Outcomes of the included studies.	7.0	https://pmc.ncbi.nlm.nih.gov/articles/PMC9478189/	available	a1e3b3d2b51c63d7ffb25e322b3fd26d9cf41de3a6c40f666568a863d148b295	PMC9478189.xml	a1e3b3d2b51c63d7ffb25e322b3fd26d9cf41de3a6c40f666568a863d148b295	group	PMC Open Access|0.26.0|PMC9478189.xml|a1e3b3d2b51c63d7ffb25e322b3fd26d9cf41de3a6c40f666568a863d148b295	manifest primary_atlas true; canonical manifest-sheet row	analysis/bmj_rmr_v042/operating_points_primary.csv	C001;C002;C006;C011
0.42.0	PMC Open Access|PMC:PMC9478189|pmc open access:PMC9478189:T2:table-2-outcomes-of-the-included-studies:1:overall	PMC Open Access	PMC	PMC:PMC9478189	Diagnostic performance of radiomics in adrenal masses: A systematic review and meta-analysis	pmc open access:PMC9478189:T2:table-2-outcomes-of-the-included-studies:1:overall	Overall structured 2 x 2 data	Li et al. (2018)	91	37	5	77	ok	PMC9478189.xml	Table 2 Outcomes of the included studies.	8.0	https://pmc.ncbi.nlm.nih.gov/articles/PMC9478189/	available	a1e3b3d2b51c63d7ffb25e322b3fd26d9cf41de3a6c40f666568a863d148b295	PMC9478189.xml	a1e3b3d2b51c63d7ffb25e322b3fd26d9cf41de3a6c40f666568a863d148b295	group	PMC Open Access|0.26.0|PMC9478189.xml|a1e3b3d2b51c63d7ffb25e322b3fd26d9cf41de3a6c40f666568a863d148b295	manifest primary_atlas true; canonical manifest-sheet row	analysis/bmj_rmr_v042/operating_points_primary.csv	C001;C002;C006;C011
0.42.0	PMC Open Access|PMC:PMC9478189|pmc open access:PMC9478189:T2:table-2-outcomes-of-the-included-studies:1:overall	PMC Open Access	PMC	PMC:PMC9478189	Diagnostic performance of radiomics in adrenal masses: A systematic review and meta-analysis	pmc open access:PMC9478189:T2:table-2-outcomes-of-the-included-studies:1:overall	Overall structured 2 x 2 data	Moawad et al. (2021)	16	6	3	15	ok	PMC9478189.xml	Table 2 Outcomes of the included studies.	11.0	https://pmc.ncbi.nlm.nih.gov/articles/PMC9478189/	available	a1e3b3d2b51c63d7ffb25e322b3fd26d9cf41de3a6c40f666568a863d148b295	PMC9478189.xml	a1e3b3d2b51c63d7ffb25e322b3fd26d9cf41de3a6c40f666568a863d148b295	group	PMC Open Access|0.26.0|PMC9478189.xml|a1e3b3d2b51c63d7ffb25e322b3fd26d9cf41de3a6c40f666568a863d148b295	manifest primary_atlas true; canonical manifest-sheet row	analysis/bmj_rmr_v042/operating_points_primary.csv	C001;C002;C006;C011
0.42.0	PMC Open Access|PMC:PMC9478189|pmc open access:PMC9478189:T2:table-2-outcomes-of-the-included-studies:1:overall	PMC Open Access	PMC	PMC:PMC9478189	Diagnostic performance of radiomics in adrenal masses: A systematic review and meta-analysis	pmc open access:PMC9478189:T2:table-2-outcomes-of-the-included-studies:1:overall	Overall structured 2 x 2 data	Nakajo et al. (2017)	22	2	0	11	ok	PMC9478189.xml	Table 2 Outcomes of the included studies.	10.0	https://pmc.ncbi.nlm.nih.gov/articles/PMC9478189/	available	a1e3b3d2b51c63d7ffb25e322b3fd26d9cf41de3a6c40f666568a863d148b295	PMC9478189.xml	a1e3b3d2b51c63d7ffb25e322b3fd26d9cf41de3a6c40f666568a863d148b295	group	PMC Open Access|0.26.0|PMC9478189.xml|a1e3b3d2b51c63d7ffb25e322b3fd26d9cf41de3a6c40f666568a863d148b295	manifest primary_atlas true; canonical manifest-sheet row	analysis/bmj_rmr_v042/operating_points_primary.csv	C001;C002;C006;C011
0.42.0	PMC Open Access|PMC:PMC9478189|pmc open access:PMC9478189:T2:table-2-outcomes-of-the-included-studies:1:overall	PMC Open Access	PMC	PMC:PMC9478189	Diagnostic performance of radiomics in adrenal masses: A systematic review and meta-analysis	pmc open access:PMC9478189:T2:table-2-outcomes-of-the-included-studies:1:overall	Overall structured 2 x 2 data	Rocha et al. (2018)	77	1	11	19	ok	PMC9478189.xml	Table 2 Outcomes of the included studies.	12.0	https://pmc.ncbi.nlm.nih.gov/articles/PMC9478189/	available	a1e3b3d2b51c63d7ffb25e322b3fd26d9cf41de3a6c40f666568a863d148b295	PMC9478189.xml	a1e3b3d2b51c63d7ffb25e322b3fd26d9cf41de3a6c40f666568a863d148b295	group	PMC Open Access|0.26.0|PMC9478189.xml|a1e3b3d2b51c63d7ffb25e322b3fd26d9cf41de3a6c40f666568a863d148b295	manifest primary_atlas true; canonical manifest-sheet row	analysis/bmj_rmr_v042/operating_points_primary.csv	C001;C002;C006;C011
0.42.0	PMC Open Access|PMC:PMC9478189|pmc open access:PMC9478189:T2:table-2-outcomes-of-the-included-studies:1:overall	PMC Open Access	PMC	PMC:PMC9478189	Diagnostic performance of radiomics in adrenal masses: A systematic review and meta-analysis	pmc open access:PMC9478189:T2:table-2-outcomes-of-the-included-studies:1:overall	Overall structured 2 x 2 data	Schieda et al. (2017)	14	4	1	25	ok	PMC9478189.xml	Table 2 Outcomes of the included studies.	14.0	https://pmc.ncbi.nlm.nih.gov/articles/PMC9478189/	available	a1e3b3d2b51c63d7ffb25e322b3fd26d9cf41de3a6c40f666568a863d148b295	PMC9478189.xml	a1e3b3d2b51c63d7ffb25e322b3fd26d9cf41de3a6c40f666568a863d148b295	group	PMC Open Access|0.26.0|PMC9478189.xml|a1e3b3d2b51c63d7ffb25e322b3fd26d9cf41de3a6c40f666568a863d148b295	manifest primary_atlas true; canonical manifest-sheet row	analysis/bmj_rmr_v042/operating_points_primary.csv	C001;C002;C006;C011
0.42.0	PMC Open Access|PMC:PMC9478189|pmc open access:PMC9478189:T2:table-2-outcomes-of-the-included-studies:1:overall	PMC Open Access	PMC	PMC:PMC9478189	Diagnostic performance of radiomics in adrenal masses: A systematic review and meta-analysis	pmc open access:PMC9478189:T2:table-2-outcomes-of-the-included-studies:1:overall	Overall structured 2 x 2 data	Shi et al. (2019)	78	37	23	127	ok	PMC9478189.xml	Table 2 Outcomes of the included studies.	15.0	https://pmc.ncbi.nlm.nih.gov/articles/PMC9478189/	available	a1e3b3d2b51c63d7ffb25e322b3fd26d9cf41de3a6c40f666568a863d148b295	PMC9478189.xml	a1e3b3d2b51c63d7ffb25e322b3fd26d9cf41de3a6c40f666568a863d148b295	group	PMC Open Access|0.26.0|PMC9478189.xml|a1e3b3d2b51c63d7ffb25e322b3fd26d9cf41de3a6c40f666568a863d148b295	manifest primary_atlas true; canonical manifest-sheet row	analysis/bmj_rmr_v042/operating_points_primary.csv	C001;C002;C006;C011
0.42.0	PMC Open Access|PMC:PMC9478189|pmc open access:PMC9478189:T2:table-2-outcomes-of-the-included-studies:1:overall	PMC Open Access	PMC	PMC:PMC9478189	Diagnostic performance of radiomics in adrenal masses: A systematic review and meta-analysis	pmc open access:PMC9478189:T2:table-2-outcomes-of-the-included-studies:1:overall	Overall structured 2 x 2 data	Torresan et al. (2021)	7	1	1	9	ok	PMC9478189.xml	Table 2 Outcomes of the included studies.	19.0	https://pmc.ncbi.nlm.nih.gov/articles/PMC9478189/	available	a1e3b3d2b51c63d7ffb25e322b3fd26d9cf41de3a6c40f666568a863d148b295	PMC9478189.xml	a1e3b3d2b51c63d7ffb25e322b3fd26d9cf41de3a6c40f666568a863d148b295	group	PMC Open Access|0.26.0|PMC9478189.xml|a1e3b3d2b51c63d7ffb25e322b3fd26d9cf41de3a6c40f666568a863d148b295	manifest primary_atlas true; canonical manifest-sheet row	analysis/bmj_rmr_v042/operating_points_primary.csv	C001;C002;C006;C011
0.42.0	PMC Open Access|PMC:PMC9478189|pmc open access:PMC9478189:T2:table-2-outcomes-of-the-included-studies:1:overall	PMC Open Access	PMC	PMC:PMC9478189	Diagnostic performance of radiomics in adrenal masses: A systematic review and meta-analysis	pmc open access:PMC9478189:T2:table-2-outcomes-of-the-included-studies:1:overall	Overall structured 2 x 2 data	Tu et al. (2018)	19	9	21	27	ok	PMC9478189.xml	Table 2 Outcomes of the included studies.	20.0	https://pmc.ncbi.nlm.nih.gov/articles/PMC9478189/	available	a1e3b3d2b51c63d7ffb25e322b3fd26d9cf41de3a6c40f666568a863d148b295	PMC9478189.xml	a1e3b3d2b51c63d7ffb25e322b3fd26d9cf41de3a6c40f666568a863d148b295	group	PMC Open Access|0.26.0|PMC9478189.xml|a1e3b3d2b51c63d7ffb25e322b3fd26d9cf41de3a6c40f666568a863d148b295	manifest primary_atlas true; canonical manifest-sheet row	analysis/bmj_rmr_v042/operating_points_primary.csv	C001;C002;C006;C011
0.42.0	PMC Open Access|PMC:PMC9478189|pmc open access:PMC9478189:T2:table-2-outcomes-of-the-included-studies:1:overall	PMC Open Access	PMC	PMC:PMC9478189	Diagnostic performance of radiomics in adrenal masses: A systematic review and meta-analysis	pmc open access:PMC9478189:T2:table-2-outcomes-of-the-included-studies:1:overall	Overall structured 2 x 2 data	Tu et al. (2020)	30	0	10	23	ok	PMC9478189.xml	Table 2 Outcomes of the included studies.	21.0	https://pmc.ncbi.nlm.nih.gov/articles/PMC9478189/	available	a1e3b3d2b51c63d7ffb25e322b3fd26d9cf41de3a6c40f666568a863d148b295	PMC9478189.xml	a1e3b3d2b51c63d7ffb25e322b3fd26d9cf41de3a6c40f666568a863d148b295	group	PMC Open Access|0.26.0|PMC9478189.xml|a1e3b3d2b51c63d7ffb25e322b3fd26d9cf41de3a6c40f666568a863d148b295	manifest primary_atlas true; canonical manifest-sheet row	analysis/bmj_rmr_v042/operating_points_primary.csv	C001;C002;C006;C011
0.42.0	PMC Open Access|PMC:PMC9478189|pmc open access:PMC9478189:T2:table-2-outcomes-of-the-included-studies:1:overall	PMC Open Access	PMC	PMC:PMC9478189	Diagnostic performance of radiomics in adrenal masses: A systematic review and meta-analysis	pmc open access:PMC9478189:T2:table-2-outcomes-of-the-included-studies:1:overall	Overall structured 2 x 2 data	Tüdös et al. (2019)	44	1	39	79	ok	PMC9478189.xml	Table 2 Outcomes of the included studies.	22.0	https://pmc.ncbi.nlm.nih.gov/articles/PMC9478189/	available	a1e3b3d2b51c63d7ffb25e322b3fd26d9cf41de3a6c40f666568a863d148b295	PMC9478189.xml	a1e3b3d2b51c63d7ffb25e322b3fd26d9cf41de3a6c40f666568a863d148b295	group	PMC Open Access|0.26.0|PMC9478189.xml|a1e3b3d2b51c63d7ffb25e322b3fd26d9cf41de3a6c40f666568a863d148b295	manifest primary_atlas true; canonical manifest-sheet row	analysis/bmj_rmr_v042/operating_points_primary.csv	C001;C002;C006;C011
0.42.0	PMC Open Access|PMC:PMC9478189|pmc open access:PMC9478189:T2:table-2-outcomes-of-the-included-studies:1:overall	PMC Open Access	PMC	PMC:PMC9478189	Diagnostic performance of radiomics in adrenal masses: A systematic review and meta-analysis	pmc open access:PMC9478189:T2:table-2-outcomes-of-the-included-studies:1:overall	Overall structured 2 x 2 data	Umanodan et al. (2017)	37	1	2	12	ok	PMC9478189.xml	Table 2 Outcomes of the included studies.	23.0	https://pmc.ncbi.nlm.nih.gov/articles/PMC9478189/	available	a1e3b3d2b51c63d7ffb25e322b3fd26d9cf41de3a6c40f666568a863d148b295	PMC9478189.xml	a1e3b3d2b51c63d7ffb25e322b3fd26d9cf41de3a6c40f666568a863d148b295	group	PMC Open Access|0.26.0|PMC9478189.xml|a1e3b3d2b51c63d7ffb25e322b3fd26d9cf41de3a6c40f666568a863d148b295	manifest primary_atlas true; canonical manifest-sheet row	analysis/bmj_rmr_v042/operating_points_primary.csv	C001;C002;C006;C011
0.42.0	PMC Open Access|PMC:PMC9478189|pmc open access:PMC9478189:T2:table-2-outcomes-of-the-included-studies:1:overall	PMC Open Access	PMC	PMC:PMC9478189	Diagnostic performance of radiomics in adrenal masses: A systematic review and meta-analysis	pmc open access:PMC9478189:T2:table-2-outcomes-of-the-included-studies:1:overall	Overall structured 2 x 2 data	Wu et al. (2020)	51	16	7	20	ok	PMC9478189.xml	Table 2 Outcomes of the included studies.	24.0	https://pmc.ncbi.nlm.nih.gov/articles/PMC9478189/	available	a1e3b3d2b51c63d7ffb25e322b3fd26d9cf41de3a6c40f666568a863d148b295	PMC9478189.xml	a1e3b3d2b51c63d7ffb25e322b3fd26d9cf41de3a6c40f666568a863d148b295	group	PMC Open Access|0.26.0|PMC9478189.xml|a1e3b3d2b51c63d7ffb25e322b3fd26d9cf41de3a6c40f666568a863d148b295	manifest primary_atlas true; canonical manifest-sheet row	analysis/bmj_rmr_v042/operating_points_primary.csv	C001;C002;C006;C011
0.42.0	PMC Open Access|PMC:PMC9478189|pmc open access:PMC9478189:T2:table-2-outcomes-of-the-included-studies:1:overall	PMC Open Access	PMC	PMC:PMC9478189	Diagnostic performance of radiomics in adrenal masses: A systematic review and meta-analysis	pmc open access:PMC9478189:T2:table-2-outcomes-of-the-included-studies:1:overall	Overall structured 2 x 2 data	Yi et al. (2018)	25	2	4	77	ok	PMC9478189.xml	Table 2 Outcomes of the included studies.	25.0	https://pmc.ncbi.nlm.nih.gov/articles/PMC9478189/	available	a1e3b3d2b51c63d7ffb25e322b3fd26d9cf41de3a6c40f666568a863d148b295	PMC9478189.xml	a1e3b3d2b51c63d7ffb25e322b3fd26d9cf41de3a6c40f666568a863d148b295	group	PMC Open Access|0.26.0|PMC9478189.xml|a1e3b3d2b51c63d7ffb25e322b3fd26d9cf41de3a6c40f666568a863d148b295	manifest primary_atlas true; canonical manifest-sheet row	analysis/bmj_rmr_v042/operating_points_primary.csv	C001;C002;C006;C011
0.42.0	PMC Open Access|PMC:PMC9478189|pmc open access:PMC9478189:T2:table-2-outcomes-of-the-included-studies:1:overall	PMC Open Access	PMC	PMC:PMC9478189	Diagnostic performance of radiomics in adrenal masses: A systematic review and meta-analysis	pmc open access:PMC9478189:T2:table-2-outcomes-of-the-included-studies:1:overall	Overall structured 2 x 2 data	Yi et al. (2018) ( 2 )	64	14	3	131	ok	PMC9478189.xml	Table 2 Outcomes of the included studies.	26.0	https://pmc.ncbi.nlm.nih.gov/articles/PMC9478189/	available	a1e3b3d2b51c63d7ffb25e322b3fd26d9cf41de3a6c40f666568a863d148b295	PMC9478189.xml	a1e3b3d2b51c63d7ffb25e322b3fd26d9cf41de3a6c40f666568a863d148b295	group	PMC Open Access|0.26.0|PMC9478189.xml|a1e3b3d2b51c63d7ffb25e322b3fd26d9cf41de3a6c40f666568a863d148b295	manifest primary_atlas true; canonical manifest-sheet row	analysis/bmj_rmr_v042/operating_points_primary.csv	C001;C002;C006;C011
0.42.0	PMC Open Access|PMC:PMC9478189|pmc open access:PMC9478189:T2:table-2-outcomes-of-the-included-studies:1:overall	PMC Open Access	PMC	PMC:PMC9478189	Diagnostic performance of radiomics in adrenal masses: A systematic review and meta-analysis	pmc open access:PMC9478189:T2:table-2-outcomes-of-the-included-studies:1:overall	Overall structured 2 x 2 data	Yu et al. (2020)	66	0	15	44	ok	PMC9478189.xml	Table 2 Outcomes of the included studies.	27.0	https://pmc.ncbi.nlm.nih.gov/articles/PMC9478189/	available	a1e3b3d2b51c63d7ffb25e322b3fd26d9cf41de3a6c40f666568a863d148b295	PMC9478189.xml	a1e3b3d2b51c63d7ffb25e322b3fd26d9cf41de3a6c40f666568a863d148b295	group	PMC Open Access|0.26.0|PMC9478189.xml|a1e3b3d2b51c63d7ffb25e322b3fd26d9cf41de3a6c40f666568a863d148b295	manifest primary_atlas true; canonical manifest-sheet row	analysis/bmj_rmr_v042/operating_points_primary.csv	C001;C002;C006;C011
0.42.0	PMC Open Access|PMC:PMC9478189|pmc open access:PMC9478189:T2:table-2-outcomes-of-the-included-studies:1:overall	PMC Open Access	PMC	PMC:PMC9478189	Diagnostic performance of radiomics in adrenal masses: A systematic review and meta-analysis	pmc open access:PMC9478189:T2:table-2-outcomes-of-the-included-studies:1:overall	Overall structured 2 x 2 data	Zhang et al. (2017)	78	11	20	55	ok	PMC9478189.xml	Table 2 Outcomes of the included studies.	28.0	https://pmc.ncbi.nlm.nih.gov/articles/PMC9478189/	available	a1e3b3d2b51c63d7ffb25e322b3fd26d9cf41de3a6c40f666568a863d148b295	PMC9478189.xml	a1e3b3d2b51c63d7ffb25e322b3fd26d9cf41de3a6c40f666568a863d148b295	group	PMC Open Access|0.26.0|PMC9478189.xml|a1e3b3d2b51c63d7ffb25e322b3fd26d9cf41de3a6c40f666568a863d148b295	manifest primary_atlas true; canonical manifest-sheet row	analysis/bmj_rmr_v042/operating_points_primary.csv	C001;C002;C006;C011
0.42.0	PMC Open Access|PMC:PMC9502997|pmc open access:PMC9502997:Tab2:table-2-diagnostic-accuracy-results-from-the-included-studies:1:overall	PMC Open Access	PMC	PMC:PMC9502997	Diagnostic accuracy of the Ottawa ankle rule to exclude fractures in acute ankle injuries in adults: a systematic review and meta-analysis	pmc open access:PMC9502997:Tab2:table-2-diagnostic-accuracy-results-from-the-included-studies:1:overall	Overall structured 2 x 2 data	Auley 1998 [ 1 ]	48	171	1	137	ok	PMC9502997.xml	Table 2 Diagnostic accuracy results from the included studies	2.0	https://pmc.ncbi.nlm.nih.gov/articles/PMC9502997/	available	9863ca5b79943cecc00edd3d693cdf5ec43c485db5d9a01ecddac9e062966b4d	PMC9502997.xml	9863ca5b79943cecc00edd3d693cdf5ec43c485db5d9a01ecddac9e062966b4d	group	PMC Open Access|0.26.0|PMC9502997.xml|9863ca5b79943cecc00edd3d693cdf5ec43c485db5d9a01ecddac9e062966b4d	manifest primary_atlas true; canonical manifest-sheet row	analysis/bmj_rmr_v042/operating_points_primary.csv	C001;C002;C006;C011
0.42.0	PMC Open Access|PMC:PMC9502997|pmc open access:PMC9502997:Tab2:table-2-diagnostic-accuracy-results-from-the-included-studies:1:overall	PMC Open Access	PMC	PMC:PMC9502997	Diagnostic accuracy of the Ottawa ankle rule to exclude fractures in acute ankle injuries in adults: a systematic review and meta-analysis	pmc open access:PMC9502997:Tab2:table-2-diagnostic-accuracy-results-from-the-included-studies:1:overall	Overall structured 2 x 2 data	Beceren 2013 [ 3 ]	235	203	83	445	ok	PMC9502997.xml	Table 2 Diagnostic accuracy results from the included studies	3.0	https://pmc.ncbi.nlm.nih.gov/articles/PMC9502997/	available	9863ca5b79943cecc00edd3d693cdf5ec43c485db5d9a01ecddac9e062966b4d	PMC9502997.xml	9863ca5b79943cecc00edd3d693cdf5ec43c485db5d9a01ecddac9e062966b4d	group	PMC Open Access|0.26.0|PMC9502997.xml|9863ca5b79943cecc00edd3d693cdf5ec43c485db5d9a01ecddac9e062966b4d	manifest primary_atlas true; canonical manifest-sheet row	analysis/bmj_rmr_v042/operating_points_primary.csv	C001;C002;C006;C011
0.42.0	PMC Open Access|PMC:PMC9502997|pmc open access:PMC9502997:Tab2:table-2-diagnostic-accuracy-results-from-the-included-studies:1:overall	PMC Open Access	PMC	PMC:PMC9502997	Diagnostic accuracy of the Ottawa ankle rule to exclude fractures in acute ankle injuries in adults: a systematic review and meta-analysis	pmc open access:PMC9502997:Tab2:table-2-diagnostic-accuracy-results-from-the-included-studies:1:overall	Overall structured 2 x 2 data	Broomhead 2003 [ 5 ]	43	187	0	35	ok	PMC9502997.xml	Table 2 Diagnostic accuracy results from the included studies	4.0	https://pmc.ncbi.nlm.nih.gov/articles/PMC9502997/	available	9863ca5b79943cecc00edd3d693cdf5ec43c485db5d9a01ecddac9e062966b4d	PMC9502997.xml	9863ca5b79943cecc00edd3d693cdf5ec43c485db5d9a01ecddac9e062966b4d	group	PMC Open Access|0.26.0|PMC9502997.xml|9863ca5b79943cecc00edd3d693cdf5ec43c485db5d9a01ecddac9e062966b4d	manifest primary_atlas true; canonical manifest-sheet row	analysis/bmj_rmr_v042/operating_points_primary.csv	C001;C002;C006;C011
0.42.0	PMC Open Access|PMC:PMC9502997|pmc open access:PMC9502997:Tab2:table-2-diagnostic-accuracy-results-from-the-included-studies:1:overall	PMC Open Access	PMC	PMC:PMC9502997	Diagnostic accuracy of the Ottawa ankle rule to exclude fractures in acute ankle injuries in adults: a systematic review and meta-analysis	pmc open access:PMC9502997:Tab2:table-2-diagnostic-accuracy-results-from-the-included-studies:1:overall	Overall structured 2 x 2 data	Can 2008 [ 6 ]	33	173	0	45	ok	PMC9502997.xml	Table 2 Diagnostic accuracy results from the included studies	5.0	https://pmc.ncbi.nlm.nih.gov/articles/PMC9502997/	available	9863ca5b79943cecc00edd3d693cdf5ec43c485db5d9a01ecddac9e062966b4d	PMC9502997.xml	9863ca5b79943cecc00edd3d693cdf5ec43c485db5d9a01ecddac9e062966b4d	group	PMC Open Access|0.26.0|PMC9502997.xml|9863ca5b79943cecc00edd3d693cdf5ec43c485db5d9a01ecddac9e062966b4d	manifest primary_atlas true; canonical manifest-sheet row	analysis/bmj_rmr_v042/operating_points_primary.csv	C001;C002;C006;C011
0.42.0	PMC Open Access|PMC:PMC9502997|pmc open access:PMC9502997:Tab2:table-2-diagnostic-accuracy-results-from-the-included-studies:1:overall	PMC Open Access	PMC	PMC:PMC9502997	Diagnostic accuracy of the Ottawa ankle rule to exclude fractures in acute ankle injuries in adults: a systematic review and meta-analysis	pmc open access:PMC9502997:Tab2:table-2-diagnostic-accuracy-results-from-the-included-studies:1:overall	Overall structured 2 x 2 data	Cheng 2016 [ 7 ]	68	263	3	45	ok	PMC9502997.xml	Table 2 Diagnostic accuracy results from the included studies	6.0	https://pmc.ncbi.nlm.nih.gov/articles/PMC9502997/	available	9863ca5b79943cecc00edd3d693cdf5ec43c485db5d9a01ecddac9e062966b4d	PMC9502997.xml	9863ca5b79943cecc00edd3d693cdf5ec43c485db5d9a01ecddac9e062966b4d	group	PMC Open Access|0.26.0|PMC9502997.xml|9863ca5b79943cecc00edd3d693cdf5ec43c485db5d9a01ecddac9e062966b4d	manifest primary_atlas true; canonical manifest-sheet row	analysis/bmj_rmr_v042/operating_points_primary.csv	C001;C002;C006;C011
0.42.0	PMC Open Access|PMC:PMC9502997|pmc open access:PMC9502997:Tab2:table-2-diagnostic-accuracy-results-from-the-included-studies:1:overall	PMC Open Access	PMC	PMC:PMC9502997	Diagnostic accuracy of the Ottawa ankle rule to exclude fractures in acute ankle injuries in adults: a systematic review and meta-analysis	pmc open access:PMC9502997:Tab2:table-2-diagnostic-accuracy-results-from-the-included-studies:1:overall	Overall structured 2 x 2 data	Daş 2016 [ 8 ]	61	190	1	153	ok	PMC9502997.xml	Table 2 Diagnostic accuracy results from the included studies	7.0	https://pmc.ncbi.nlm.nih.gov/articles/PMC9502997/	available	9863ca5b79943cecc00edd3d693cdf5ec43c485db5d9a01ecddac9e062966b4d	PMC9502997.xml	9863ca5b79943cecc00edd3d693cdf5ec43c485db5d9a01ecddac9e062966b4d	group	PMC Open Access|0.26.0|PMC9502997.xml|9863ca5b79943cecc00edd3d693cdf5ec43c485db5d9a01ecddac9e062966b4d	manifest primary_atlas true; canonical manifest-sheet row	analysis/bmj_rmr_v042/operating_points_primary.csv	C001;C002;C006;C011
0.42.0	PMC Open Access|PMC:PMC9502997|pmc open access:PMC9502997:Tab2:table-2-diagnostic-accuracy-results-from-the-included-studies:1:overall	PMC Open Access	PMC	PMC:PMC9502997	Diagnostic accuracy of the Ottawa ankle rule to exclude fractures in acute ankle injuries in adults: a systematic review and meta-analysis	pmc open access:PMC9502997:Tab2:table-2-diagnostic-accuracy-results-from-the-included-studies:1:overall	Overall structured 2 x 2 data	Glas 2002 [ 12 ]	44	119	30	69	ok	PMC9502997.xml	Table 2 Diagnostic accuracy results from the included studies	8.0	https://pmc.ncbi.nlm.nih.gov/articles/PMC9502997/	available	9863ca5b79943cecc00edd3d693cdf5ec43c485db5d9a01ecddac9e062966b4d	PMC9502997.xml	9863ca5b79943cecc00edd3d693cdf5ec43c485db5d9a01ecddac9e062966b4d	group	PMC Open Access|0.26.0|PMC9502997.xml|9863ca5b79943cecc00edd3d693cdf5ec43c485db5d9a01ecddac9e062966b4d	manifest primary_atlas true; canonical manifest-sheet row	analysis/bmj_rmr_v042/operating_points_primary.csv	C001;C002;C006;C011
0.42.0	PMC Open Access|PMC:PMC9502997|pmc open access:PMC9502997:Tab2:table-2-diagnostic-accuracy-results-from-the-included-studies:1:overall	PMC Open Access	PMC	PMC:PMC9502997	Diagnostic accuracy of the Ottawa ankle rule to exclude fractures in acute ankle injuries in adults: a systematic review and meta-analysis	pmc open access:PMC9502997:Tab2:table-2-diagnostic-accuracy-results-from-the-included-studies:1:overall	Overall structured 2 x 2 data	Gomes 2020 [ 13 ]	88	278	5	51	ok	PMC9502997.xml	Table 2 Diagnostic accuracy results from the included studies	9.0	https://pmc.ncbi.nlm.nih.gov/articles/PMC9502997/	available	9863ca5b79943cecc00edd3d693cdf5ec43c485db5d9a01ecddac9e062966b4d	PMC9502997.xml	9863ca5b79943cecc00edd3d693cdf5ec43c485db5d9a01ecddac9e062966b4d	group	PMC Open Access|0.26.0|PMC9502997.xml|9863ca5b79943cecc00edd3d693cdf5ec43c485db5d9a01ecddac9e062966b4d	manifest primary_atlas true; canonical manifest-sheet row	analysis/bmj_rmr_v042/operating_points_primary.csv	C001;C002;C006;C011
0.42.0	PMC Open Access|PMC:PMC9502997|pmc open access:PMC9502997:Tab2:table-2-diagnostic-accuracy-results-from-the-included-studies:1:overall	PMC Open Access	PMC	PMC:PMC9502997	Diagnostic accuracy of the Ottawa ankle rule to exclude fractures in acute ankle injuries in adults: a systematic review and meta-analysis	pmc open access:PMC9502997:Tab2:table-2-diagnostic-accuracy-results-from-the-included-studies:1:overall	Overall structured 2 x 2 data	Lucchesi 1995 [ 16 ]	9	49	0	21	ok	PMC9502997.xml	Table 2 Diagnostic accuracy results from the included studies	10.0	https://pmc.ncbi.nlm.nih.gov/articles/PMC9502997/	available	9863ca5b79943cecc00edd3d693cdf5ec43c485db5d9a01ecddac9e062966b4d	PMC9502997.xml	9863ca5b79943cecc00edd3d693cdf5ec43c485db5d9a01ecddac9e062966b4d	group	PMC Open Access|0.26.0|PMC9502997.xml|9863ca5b79943cecc00edd3d693cdf5ec43c485db5d9a01ecddac9e062966b4d	manifest primary_atlas true; canonical manifest-sheet row	analysis/bmj_rmr_v042/operating_points_primary.csv	C001;C002;C006;C011
0.42.0	PMC Open Access|PMC:PMC9502997|pmc open access:PMC9502997:Tab2:table-2-diagnostic-accuracy-results-from-the-included-studies:1:overall	PMC Open Access	PMC	PMC:PMC9502997	Diagnostic accuracy of the Ottawa ankle rule to exclude fractures in acute ankle injuries in adults: a systematic review and meta-analysis	pmc open access:PMC9502997:Tab2:table-2-diagnostic-accuracy-results-from-the-included-studies:1:overall	Overall structured 2 x 2 data	Papacostas 2001 [ 21 ]	7	15	3	42	ok	PMC9502997.xml	Table 2 Diagnostic accuracy results from the included studies	11.0	https://pmc.ncbi.nlm.nih.gov/articles/PMC9502997/	available	9863ca5b79943cecc00edd3d693cdf5ec43c485db5d9a01ecddac9e062966b4d	PMC9502997.xml	9863ca5b79943cecc00edd3d693cdf5ec43c485db5d9a01ecddac9e062966b4d	group	PMC Open Access|0.26.0|PMC9502997.xml|9863ca5b79943cecc00edd3d693cdf5ec43c485db5d9a01ecddac9e062966b4d	manifest primary_atlas true; canonical manifest-sheet row	analysis/bmj_rmr_v042/operating_points_primary.csv	C001;C002;C006;C011
0.42.0	PMC Open Access|PMC:PMC9502997|pmc open access:PMC9502997:Tab2:table-2-diagnostic-accuracy-results-from-the-included-studies:1:overall	PMC Open Access	PMC	PMC:PMC9502997	Diagnostic accuracy of the Ottawa ankle rule to exclude fractures in acute ankle injuries in adults: a systematic review and meta-analysis	pmc open access:PMC9502997:Tab2:table-2-diagnostic-accuracy-results-from-the-included-studies:1:overall	Overall structured 2 x 2 data	Rosin 1999 [ 22 ]	48	190	0	86	ok	PMC9502997.xml	Table 2 Diagnostic accuracy results from the included studies	12.0	https://pmc.ncbi.nlm.nih.gov/articles/PMC9502997/	available	9863ca5b79943cecc00edd3d693cdf5ec43c485db5d9a01ecddac9e062966b4d	PMC9502997.xml	9863ca5b79943cecc00edd3d693cdf5ec43c485db5d9a01ecddac9e062966b4d	group	PMC Open Access|0.26.0|PMC9502997.xml|9863ca5b79943cecc00edd3d693cdf5ec43c485db5d9a01ecddac9e062966b4d	manifest primary_atlas true; canonical manifest-sheet row	analysis/bmj_rmr_v042/operating_points_primary.csv	C001;C002;C006;C011
0.42.0	PMC Open Access|PMC:PMC9502997|pmc open access:PMC9502997:Tab2:table-2-diagnostic-accuracy-results-from-the-included-studies:1:overall	PMC Open Access	PMC	PMC:PMC9502997	Diagnostic accuracy of the Ottawa ankle rule to exclude fractures in acute ankle injuries in adults: a systematic review and meta-analysis	pmc open access:PMC9502997:Tab2:table-2-diagnostic-accuracy-results-from-the-included-studies:1:overall	Overall structured 2 x 2 data	Salt 1997 [ 23 ]	74	244	0	247	ok	PMC9502997.xml	Table 2 Diagnostic accuracy results from the included studies	14.0	https://pmc.ncbi.nlm.nih.gov/articles/PMC9502997/	available	9863ca5b79943cecc00edd3d693cdf5ec43c485db5d9a01ecddac9e062966b4d	PMC9502997.xml	9863ca5b79943cecc00edd3d693cdf5ec43c485db5d9a01ecddac9e062966b4d	group	PMC Open Access|0.26.0|PMC9502997.xml|9863ca5b79943cecc00edd3d693cdf5ec43c485db5d9a01ecddac9e062966b4d	manifest primary_atlas true; canonical manifest-sheet row	analysis/bmj_rmr_v042/operating_points_primary.csv	C001;C002;C006;C011
0.42.0	PMC Open Access|PMC:PMC9502997|pmc open access:PMC9502997:Tab2:table-2-diagnostic-accuracy-results-from-the-included-studies:1:overall	PMC Open Access	PMC	PMC:PMC9502997	Diagnostic accuracy of the Ottawa ankle rule to exclude fractures in acute ankle injuries in adults: a systematic review and meta-analysis	pmc open access:PMC9502997:Tab2:table-2-diagnostic-accuracy-results-from-the-included-studies:1:overall	Overall structured 2 x 2 data	Santelli 2008 [ 24 ]	29	66	0	51	ok	PMC9502997.xml	Table 2 Diagnostic accuracy results from the included studies	13.0	https://pmc.ncbi.nlm.nih.gov/articles/PMC9502997/	available	9863ca5b79943cecc00edd3d693cdf5ec43c485db5d9a01ecddac9e062966b4d	PMC9502997.xml	9863ca5b79943cecc00edd3d693cdf5ec43c485db5d9a01ecddac9e062966b4d	group	PMC Open Access|0.26.0|PMC9502997.xml|9863ca5b79943cecc00edd3d693cdf5ec43c485db5d9a01ecddac9e062966b4d	manifest primary_atlas true; canonical manifest-sheet row	analysis/bmj_rmr_v042/operating_points_primary.csv	C001;C002;C006;C011
0.42.0	PMC Open Access|PMC:PMC9502997|pmc open access:PMC9502997:Tab2:table-2-diagnostic-accuracy-results-from-the-included-studies:1:overall	PMC Open Access	PMC	PMC:PMC9502997	Diagnostic accuracy of the Ottawa ankle rule to exclude fractures in acute ankle injuries in adults: a systematic review and meta-analysis	pmc open access:PMC9502997:Tab2:table-2-diagnostic-accuracy-results-from-the-included-studies:1:overall	Overall structured 2 x 2 data	Verma 1997 (prospective) [ 28 ]	152	607	2	150	ok	PMC9502997.xml	Table 2 Diagnostic accuracy results from the included studies	15.0	https://pmc.ncbi.nlm.nih.gov/articles/PMC9502997/	available	9863ca5b79943cecc00edd3d693cdf5ec43c485db5d9a01ecddac9e062966b4d	PMC9502997.xml	9863ca5b79943cecc00edd3d693cdf5ec43c485db5d9a01ecddac9e062966b4d	group	PMC Open Access|0.26.0|PMC9502997.xml|9863ca5b79943cecc00edd3d693cdf5ec43c485db5d9a01ecddac9e062966b4d	manifest primary_atlas true; canonical manifest-sheet row	analysis/bmj_rmr_v042/operating_points_primary.csv	C001;C002;C006;C011
0.42.0	PMC Open Access|PMC:PMC9502997|pmc open access:PMC9502997:Tab2:table-2-diagnostic-accuracy-results-from-the-included-studies:1:overall	PMC Open Access	PMC	PMC:PMC9502997	Diagnostic accuracy of the Ottawa ankle rule to exclude fractures in acute ankle injuries in adults: a systematic review and meta-analysis	pmc open access:PMC9502997:Tab2:table-2-diagnostic-accuracy-results-from-the-included-studies:1:overall	Overall structured 2 x 2 data	Verma 1997 (retrospective) [ 28 ]	270	2181	0	50	ok	PMC9502997.xml	Table 2 Diagnostic accuracy results from the included studies	16.0	https://pmc.ncbi.nlm.nih.gov/articles/PMC9502997/	available	9863ca5b79943cecc00edd3d693cdf5ec43c485db5d9a01ecddac9e062966b4d	PMC9502997.xml	9863ca5b79943cecc00edd3d693cdf5ec43c485db5d9a01ecddac9e062966b4d	group	PMC Open Access|0.26.0|PMC9502997.xml|9863ca5b79943cecc00edd3d693cdf5ec43c485db5d9a01ecddac9e062966b4d	manifest primary_atlas true; canonical manifest-sheet row	analysis/bmj_rmr_v042/operating_points_primary.csv	C001;C002;C006;C011
0.42.0	PMC Open Access|PMC:PMC9502997|pmc open access:PMC9502997:Tab2:table-2-diagnostic-accuracy-results-from-the-included-studies:1:overall	PMC Open Access	PMC	PMC:PMC9502997	Diagnostic accuracy of the Ottawa ankle rule to exclude fractures in acute ankle injuries in adults: a systematic review and meta-analysis	pmc open access:PMC9502997:Tab2:table-2-diagnostic-accuracy-results-from-the-included-studies:1:overall	Overall structured 2 x 2 data	Wang 2013 [ 29 ]	61	65	2	55	ok	PMC9502997.xml	Table 2 Diagnostic accuracy results from the included studies	17.0	https://pmc.ncbi.nlm.nih.gov/articles/PMC9502997/	available	9863ca5b79943cecc00edd3d693cdf5ec43c485db5d9a01ecddac9e062966b4d	PMC9502997.xml	9863ca5b79943cecc00edd3d693cdf5ec43c485db5d9a01ecddac9e062966b4d	group	PMC Open Access|0.26.0|PMC9502997.xml|9863ca5b79943cecc00edd3d693cdf5ec43c485db5d9a01ecddac9e062966b4d	manifest primary_atlas true; canonical manifest-sheet row	analysis/bmj_rmr_v042/operating_points_primary.csv	C001;C002;C006;C011
0.42.0	PMC Open Access|PMC:PMC9524488|pmc open access:PMC9524488:t1-tjg-33-9-722:table-1-characteristics-of-included-18-studies:1:overall	PMC Open Access	PMC	PMC:PMC9524488	The Diagnostic Value of Procalcitonin in Patients with Severe Acute Pancreatitis: A Meta-Analysis	pmc open access:PMC9524488:t1-tjg-33-9-722:table-1-characteristics-of-included-18-studies:1:overall	Overall structured 2 x 2 data	Ammori 21	9	6	5	49	ok	PMC9524488.xml	Table 1. Characteristics of Included 18 Studies	4.0	https://pmc.ncbi.nlm.nih.gov/articles/PMC9524488/	available	3caa4f87e7ca177ba64e5510f4afcd6441c62d19428aa4d4e482c2473a541d01	PMC9524488.xml	3caa4f87e7ca177ba64e5510f4afcd6441c62d19428aa4d4e482c2473a541d01	group	PMC Open Access|0.26.0|PMC9524488.xml|3caa4f87e7ca177ba64e5510f4afcd6441c62d19428aa4d4e482c2473a541d01	manifest primary_atlas true; canonical manifest-sheet row	analysis/bmj_rmr_v042/operating_points_primary.csv	C001;C002;C006;C011
0.42.0	PMC Open Access|PMC:PMC9524488|pmc open access:PMC9524488:t1-tjg-33-9-722:table-1-characteristics-of-included-18-studies:1:overall	PMC Open Access	PMC	PMC:PMC9524488	The Diagnostic Value of Procalcitonin in Patients with Severe Acute Pancreatitis: A Meta-Analysis	pmc open access:PMC9524488:t1-tjg-33-9-722:table-1-characteristics-of-included-18-studies:1:overall	Overall structured 2 x 2 data	Bezmarevic 26	25	8	4	14	ok	PMC9524488.xml	Table 1. Characteristics of Included 18 Studies	9.0	https://pmc.ncbi.nlm.nih.gov/articles/PMC9524488/	available	3caa4f87e7ca177ba64e5510f4afcd6441c62d19428aa4d4e482c2473a541d01	PMC9524488.xml	3caa4f87e7ca177ba64e5510f4afcd6441c62d19428aa4d4e482c2473a541d01	group	PMC Open Access|0.26.0|PMC9524488.xml|3caa4f87e7ca177ba64e5510f4afcd6441c62d19428aa4d4e482c2473a541d01	manifest primary_atlas true; canonical manifest-sheet row	analysis/bmj_rmr_v042/operating_points_primary.csv	C001;C002;C006;C011
0.42.0	PMC Open Access|PMC:PMC9524488|pmc open access:PMC9524488:t1-tjg-33-9-722:table-1-characteristics-of-included-18-studies:1:overall	PMC Open Access	PMC	PMC:PMC9524488	The Diagnostic Value of Procalcitonin in Patients with Severe Acute Pancreatitis: A Meta-Analysis	pmc open access:PMC9524488:t1-tjg-33-9-722:table-1-characteristics-of-included-18-studies:1:overall	Overall structured 2 x 2 data	Bülbüller 24	19	7	0	39	ok	PMC9524488.xml	Table 1. Characteristics of Included 18 Studies	7.0	https://pmc.ncbi.nlm.nih.gov/articles/PMC9524488/	available	3caa4f87e7ca177ba64e5510f4afcd6441c62d19428aa4d4e482c2473a541d01	PMC9524488.xml	3caa4f87e7ca177ba64e5510f4afcd6441c62d19428aa4d4e482c2473a541d01	group	PMC Open Access|0.26.0|PMC9524488.xml|3caa4f87e7ca177ba64e5510f4afcd6441c62d19428aa4d4e482c2473a541d01	manifest primary_atlas true; canonical manifest-sheet row	analysis/bmj_rmr_v042/operating_points_primary.csv	C001;C002;C006;C011
0.42.0	PMC Open Access|PMC:PMC9524488|pmc open access:PMC9524488:t1-tjg-33-9-722:table-1-characteristics-of-included-18-studies:1:overall	PMC Open Access	PMC	PMC:PMC9524488	The Diagnostic Value of Procalcitonin in Patients with Severe Acute Pancreatitis: A Meta-Analysis	pmc open access:PMC9524488:t1-tjg-33-9-722:table-1-characteristics-of-included-18-studies:1:overall	Overall structured 2 x 2 data	Frasquet 22	4	8	11	28	ok	PMC9524488.xml	Table 1. Characteristics of Included 18 Studies	5.0	https://pmc.ncbi.nlm.nih.gov/articles/PMC9524488/	available	3caa4f87e7ca177ba64e5510f4afcd6441c62d19428aa4d4e482c2473a541d01	PMC9524488.xml	3caa4f87e7ca177ba64e5510f4afcd6441c62d19428aa4d4e482c2473a541d01	group	PMC Open Access|0.26.0|PMC9524488.xml|3caa4f87e7ca177ba64e5510f4afcd6441c62d19428aa4d4e482c2473a541d01	manifest primary_atlas true; canonical manifest-sheet row	analysis/bmj_rmr_v042/operating_points_primary.csv	C001;C002;C006;C011
0.42.0	PMC Open Access|PMC:PMC9524488|pmc open access:PMC9524488:t1-tjg-33-9-722:table-1-characteristics-of-included-18-studies:1:overall	PMC Open Access	PMC	PMC:PMC9524488	The Diagnostic Value of Procalcitonin in Patients with Severe Acute Pancreatitis: A Meta-Analysis	pmc open access:PMC9524488:t1-tjg-33-9-722:table-1-characteristics-of-included-18-studies:1:overall	Overall structured 2 x 2 data	Khanna 28	27	10	4	31	ok	PMC9524488.xml	Table 1. Characteristics of Included 18 Studies	11.0	https://pmc.ncbi.nlm.nih.gov/articles/PMC9524488/	available	3caa4f87e7ca177ba64e5510f4afcd6441c62d19428aa4d4e482c2473a541d01	PMC9524488.xml	3caa4f87e7ca177ba64e5510f4afcd6441c62d19428aa4d4e482c2473a541d01	group	PMC Open Access|0.26.0|PMC9524488.xml|3caa4f87e7ca177ba64e5510f4afcd6441c62d19428aa4d4e482c2473a541d01	manifest primary_atlas true; canonical manifest-sheet row	analysis/bmj_rmr_v042/operating_points_primary.csv	C001;C002;C006;C011
0.42.0	PMC Open Access|PMC:PMC9524488|pmc open access:PMC9524488:t1-tjg-33-9-722:table-1-characteristics-of-included-18-studies:1:overall	PMC Open Access	PMC	PMC:PMC9524488	The Diagnostic Value of Procalcitonin in Patients with Severe Acute Pancreatitis: A Meta-Analysis	pmc open access:PMC9524488:t1-tjg-33-9-722:table-1-characteristics-of-included-18-studies:1:overall	Overall structured 2 x 2 data	Kim 27	16	4	8	22	ok	PMC9524488.xml	Table 1. Characteristics of Included 18 Studies	10.0	https://pmc.ncbi.nlm.nih.gov/articles/PMC9524488/	available	3caa4f87e7ca177ba64e5510f4afcd6441c62d19428aa4d4e482c2473a541d01	PMC9524488.xml	3caa4f87e7ca177ba64e5510f4afcd6441c62d19428aa4d4e482c2473a541d01	group	PMC Open Access|0.26.0|PMC9524488.xml|3caa4f87e7ca177ba64e5510f4afcd6441c62d19428aa4d4e482c2473a541d01	manifest primary_atlas true; canonical manifest-sheet row	analysis/bmj_rmr_v042/operating_points_primary.csv	C001;C002;C006;C011
0.42.0	PMC Open Access|PMC:PMC9524488|pmc open access:PMC9524488:t1-tjg-33-9-722:table-1-characteristics-of-included-18-studies:1:overall	PMC Open Access	PMC	PMC:PMC9524488	The Diagnostic Value of Procalcitonin in Patients with Severe Acute Pancreatitis: A Meta-Analysis	pmc open access:PMC9524488:t1-tjg-33-9-722:table-1-characteristics-of-included-18-studies:1:overall	Overall structured 2 x 2 data	Kumar 32	50	14	4	57	ok	PMC9524488.xml	Table 1. Characteristics of Included 18 Studies	15.0	https://pmc.ncbi.nlm.nih.gov/articles/PMC9524488/	available	3caa4f87e7ca177ba64e5510f4afcd6441c62d19428aa4d4e482c2473a541d01	PMC9524488.xml	3caa4f87e7ca177ba64e5510f4afcd6441c62d19428aa4d4e482c2473a541d01	group	PMC Open Access|0.26.0|PMC9524488.xml|3caa4f87e7ca177ba64e5510f4afcd6441c62d19428aa4d4e482c2473a541d01	manifest primary_atlas true; canonical manifest-sheet row	analysis/bmj_rmr_v042/operating_points_primary.csv	C001;C002;C006;C011
0.42.0	PMC Open Access|PMC:PMC9524488|pmc open access:PMC9524488:t1-tjg-33-9-722:table-1-characteristics-of-included-18-studies:1:overall	PMC Open Access	PMC	PMC:PMC9524488	The Diagnostic Value of Procalcitonin in Patients with Severe Acute Pancreatitis: A Meta-Analysis	pmc open access:PMC9524488:t1-tjg-33-9-722:table-1-characteristics-of-included-18-studies:1:overall	Overall structured 2 x 2 data	Kylanpaa-Back 15	35	20	3	104	ok	PMC9524488.xml	Table 1. Characteristics of Included 18 Studies	3.0	https://pmc.ncbi.nlm.nih.gov/articles/PMC9524488/	available	3caa4f87e7ca177ba64e5510f4afcd6441c62d19428aa4d4e482c2473a541d01	PMC9524488.xml	3caa4f87e7ca177ba64e5510f4afcd6441c62d19428aa4d4e482c2473a541d01	group	PMC Open Access|0.26.0|PMC9524488.xml|3caa4f87e7ca177ba64e5510f4afcd6441c62d19428aa4d4e482c2473a541d01	manifest primary_atlas true; canonical manifest-sheet row	analysis/bmj_rmr_v042/operating_points_primary.csv	C001;C002;C006;C011
0.42.0	PMC Open Access|PMC:PMC9524488|pmc open access:PMC9524488:t1-tjg-33-9-722:table-1-characteristics-of-included-18-studies:1:overall	PMC Open Access	PMC	PMC:PMC9524488	The Diagnostic Value of Procalcitonin in Patients with Severe Acute Pancreatitis: A Meta-Analysis	pmc open access:PMC9524488:t1-tjg-33-9-722:table-1-characteristics-of-included-18-studies:1:overall	Overall structured 2 x 2 data	Liang 34	85	11	16	93	ok	PMC9524488.xml	Table 1. Characteristics of Included 18 Studies	17.0	https://pmc.ncbi.nlm.nih.gov/articles/PMC9524488/	available	3caa4f87e7ca177ba64e5510f4afcd6441c62d19428aa4d4e482c2473a541d01	PMC9524488.xml	3caa4f87e7ca177ba64e5510f4afcd6441c62d19428aa4d4e482c2473a541d01	group	PMC Open Access|0.26.0|PMC9524488.xml|3caa4f87e7ca177ba64e5510f4afcd6441c62d19428aa4d4e482c2473a541d01	manifest primary_atlas true; canonical manifest-sheet row	analysis/bmj_rmr_v042/operating_points_primary.csv	C001;C002;C006;C011
0.42.0	PMC Open Access|PMC:PMC9524488|pmc open access:PMC9524488:t1-tjg-33-9-722:table-1-characteristics-of-included-18-studies:1:overall	PMC Open Access	PMC	PMC:PMC9524488	The Diagnostic Value of Procalcitonin in Patients with Severe Acute Pancreatitis: A Meta-Analysis	pmc open access:PMC9524488:t1-tjg-33-9-722:table-1-characteristics-of-included-18-studies:1:overall	Overall structured 2 x 2 data	Liu 31	18	5	3	44	ok	PMC9524488.xml	Table 1. Characteristics of Included 18 Studies	14.0	https://pmc.ncbi.nlm.nih.gov/articles/PMC9524488/	available	3caa4f87e7ca177ba64e5510f4afcd6441c62d19428aa4d4e482c2473a541d01	PMC9524488.xml	3caa4f87e7ca177ba64e5510f4afcd6441c62d19428aa4d4e482c2473a541d01	group	PMC Open Access|0.26.0|PMC9524488.xml|3caa4f87e7ca177ba64e5510f4afcd6441c62d19428aa4d4e482c2473a541d01	manifest primary_atlas true; canonical manifest-sheet row	analysis/bmj_rmr_v042/operating_points_primary.csv	C001;C002;C006;C011
0.42.0	PMC Open Access|PMC:PMC9524488|pmc open access:PMC9524488:t1-tjg-33-9-722:table-1-characteristics-of-included-18-studies:1:overall	PMC Open Access	PMC	PMC:PMC9524488	The Diagnostic Value of Procalcitonin in Patients with Severe Acute Pancreatitis: A Meta-Analysis	pmc open access:PMC9524488:t1-tjg-33-9-722:table-1-characteristics-of-included-18-studies:1:overall	Overall structured 2 x 2 data	Modrau 23	8	20	4	43	ok	PMC9524488.xml	Table 1. Characteristics of Included 18 Studies	6.0	https://pmc.ncbi.nlm.nih.gov/articles/PMC9524488/	available	3caa4f87e7ca177ba64e5510f4afcd6441c62d19428aa4d4e482c2473a541d01	PMC9524488.xml	3caa4f87e7ca177ba64e5510f4afcd6441c62d19428aa4d4e482c2473a541d01	group	PMC Open Access|0.26.0|PMC9524488.xml|3caa4f87e7ca177ba64e5510f4afcd6441c62d19428aa4d4e482c2473a541d01	manifest primary_atlas true; canonical manifest-sheet row	analysis/bmj_rmr_v042/operating_points_primary.csv	C001;C002;C006;C011
0.42.0	PMC Open Access|PMC:PMC9524488|pmc open access:PMC9524488:t1-tjg-33-9-722:table-1-characteristics-of-included-18-studies:1:overall	PMC Open Access	PMC	PMC:PMC9524488	The Diagnostic Value of Procalcitonin in Patients with Severe Acute Pancreatitis: A Meta-Analysis	pmc open access:PMC9524488:t1-tjg-33-9-722:table-1-characteristics-of-included-18-studies:1:overall	Overall structured 2 x 2 data	Pezzilli 20	9	6	3	13	ok	PMC9524488.xml	Table 1. Characteristics of Included 18 Studies	2.0	https://pmc.ncbi.nlm.nih.gov/articles/PMC9524488/	available	3caa4f87e7ca177ba64e5510f4afcd6441c62d19428aa4d4e482c2473a541d01	PMC9524488.xml	3caa4f87e7ca177ba64e5510f4afcd6441c62d19428aa4d4e482c2473a541d01	group	PMC Open Access|0.26.0|PMC9524488.xml|3caa4f87e7ca177ba64e5510f4afcd6441c62d19428aa4d4e482c2473a541d01	manifest primary_atlas true; canonical manifest-sheet row	analysis/bmj_rmr_v042/operating_points_primary.csv	C001;C002;C006;C011
0.42.0	PMC Open Access|PMC:PMC9524488|pmc open access:PMC9524488:t1-tjg-33-9-722:table-1-characteristics-of-included-18-studies:1:overall	PMC Open Access	PMC	PMC:PMC9524488	The Diagnostic Value of Procalcitonin in Patients with Severe Acute Pancreatitis: A Meta-Analysis	pmc open access:PMC9524488:t1-tjg-33-9-722:table-1-characteristics-of-included-18-studies:1:overall	Overall structured 2 x 2 data	Qian 33	36	9	6	21	ok	PMC9524488.xml	Table 1. Characteristics of Included 18 Studies	16.0	https://pmc.ncbi.nlm.nih.gov/articles/PMC9524488/	available	3caa4f87e7ca177ba64e5510f4afcd6441c62d19428aa4d4e482c2473a541d01	PMC9524488.xml	3caa4f87e7ca177ba64e5510f4afcd6441c62d19428aa4d4e482c2473a541d01	group	PMC Open Access|0.26.0|PMC9524488.xml|3caa4f87e7ca177ba64e5510f4afcd6441c62d19428aa4d4e482c2473a541d01	manifest primary_atlas true; canonical manifest-sheet row	analysis/bmj_rmr_v042/operating_points_primary.csv	C001;C002;C006;C011
0.42.0	PMC Open Access|PMC:PMC9524488|pmc open access:PMC9524488:t1-tjg-33-9-722:table-1-characteristics-of-included-18-studies:1:overall	PMC Open Access	PMC	PMC:PMC9524488	The Diagnostic Value of Procalcitonin in Patients with Severe Acute Pancreatitis: A Meta-Analysis	pmc open access:PMC9524488:t1-tjg-33-9-722:table-1-characteristics-of-included-18-studies:1:overall	Overall structured 2 x 2 data	Sternby 30	20	66	19	127	ok	PMC9524488.xml	Table 1. Characteristics of Included 18 Studies	13.0	https://pmc.ncbi.nlm.nih.gov/articles/PMC9524488/	available	3caa4f87e7ca177ba64e5510f4afcd6441c62d19428aa4d4e482c2473a541d01	PMC9524488.xml	3caa4f87e7ca177ba64e5510f4afcd6441c62d19428aa4d4e482c2473a541d01	group	PMC Open Access|0.26.0|PMC9524488.xml|3caa4f87e7ca177ba64e5510f4afcd6441c62d19428aa4d4e482c2473a541d01	manifest primary_atlas true; canonical manifest-sheet row	analysis/bmj_rmr_v042/operating_points_primary.csv	C001;C002;C006;C011
0.42.0	PMC Open Access|PMC:PMC9524488|pmc open access:PMC9524488:t1-tjg-33-9-722:table-1-characteristics-of-included-18-studies:1:overall	PMC Open Access	PMC	PMC:PMC9524488	The Diagnostic Value of Procalcitonin in Patients with Severe Acute Pancreatitis: A Meta-Analysis	pmc open access:PMC9524488:t1-tjg-33-9-722:table-1-characteristics-of-included-18-studies:1:overall	Overall structured 2 x 2 data	Tian 36	56	5	16	76	ok	PMC9524488.xml	Table 1. Characteristics of Included 18 Studies	19.0	https://pmc.ncbi.nlm.nih.gov/articles/PMC9524488/	available	3caa4f87e7ca177ba64e5510f4afcd6441c62d19428aa4d4e482c2473a541d01	PMC9524488.xml	3caa4f87e7ca177ba64e5510f4afcd6441c62d19428aa4d4e482c2473a541d01	group	PMC Open Access|0.26.0|PMC9524488.xml|3caa4f87e7ca177ba64e5510f4afcd6441c62d19428aa4d4e482c2473a541d01	manifest primary_atlas true; canonical manifest-sheet row	analysis/bmj_rmr_v042/operating_points_primary.csv	C001;C002;C006;C011
0.42.0	PMC Open Access|PMC:PMC9524488|pmc open access:PMC9524488:t1-tjg-33-9-722:table-1-characteristics-of-included-18-studies:1:overall	PMC Open Access	PMC	PMC:PMC9524488	The Diagnostic Value of Procalcitonin in Patients with Severe Acute Pancreatitis: A Meta-Analysis	pmc open access:PMC9524488:t1-tjg-33-9-722:table-1-characteristics-of-included-18-studies:1:overall	Overall structured 2 x 2 data	Venkatesh 35	93	0	11	60	ok	PMC9524488.xml	Table 1. Characteristics of Included 18 Studies	18.0	https://pmc.ncbi.nlm.nih.gov/articles/PMC9524488/	available	3caa4f87e7ca177ba64e5510f4afcd6441c62d19428aa4d4e482c2473a541d01	PMC9524488.xml	3caa4f87e7ca177ba64e5510f4afcd6441c62d19428aa4d4e482c2473a541d01	group	PMC Open Access|0.26.0|PMC9524488.xml|3caa4f87e7ca177ba64e5510f4afcd6441c62d19428aa4d4e482c2473a541d01	manifest primary_atlas true; canonical manifest-sheet row	analysis/bmj_rmr_v042/operating_points_primary.csv	C001;C002;C006;C011
0.42.0	PMC Open Access|PMC:PMC9524488|pmc open access:PMC9524488:t1-tjg-33-9-722:table-1-characteristics-of-included-18-studies:1:overall	PMC Open Access	PMC	PMC:PMC9524488	The Diagnostic Value of Procalcitonin in Patients with Severe Acute Pancreatitis: A Meta-Analysis	pmc open access:PMC9524488:t1-tjg-33-9-722:table-1-characteristics-of-included-18-studies:1:overall	Overall structured 2 x 2 data	Wang 29	16	2	5	50	ok	PMC9524488.xml	Table 1. Characteristics of Included 18 Studies	12.0	https://pmc.ncbi.nlm.nih.gov/articles/PMC9524488/	available	3caa4f87e7ca177ba64e5510f4afcd6441c62d19428aa4d4e482c2473a541d01	PMC9524488.xml	3caa4f87e7ca177ba64e5510f4afcd6441c62d19428aa4d4e482c2473a541d01	group	PMC Open Access|0.26.0|PMC9524488.xml|3caa4f87e7ca177ba64e5510f4afcd6441c62d19428aa4d4e482c2473a541d01	manifest primary_atlas true; canonical manifest-sheet row	analysis/bmj_rmr_v042/operating_points_primary.csv	C001;C002;C006;C011
0.42.0	PMC Open Access|PMC:PMC9524488|pmc open access:PMC9524488:t1-tjg-33-9-722:table-1-characteristics-of-included-18-studies:1:overall	PMC Open Access	PMC	PMC:PMC9524488	The Diagnostic Value of Procalcitonin in Patients with Severe Acute Pancreatitis: A Meta-Analysis	pmc open access:PMC9524488:t1-tjg-33-9-722:table-1-characteristics-of-included-18-studies:1:overall	Overall structured 2 x 2 data	Woo 25	15	6	4	19	ok	PMC9524488.xml	Table 1. Characteristics of Included 18 Studies	8.0	https://pmc.ncbi.nlm.nih.gov/articles/PMC9524488/	available	3caa4f87e7ca177ba64e5510f4afcd6441c62d19428aa4d4e482c2473a541d01	PMC9524488.xml	3caa4f87e7ca177ba64e5510f4afcd6441c62d19428aa4d4e482c2473a541d01	group	PMC Open Access|0.26.0|PMC9524488.xml|3caa4f87e7ca177ba64e5510f4afcd6441c62d19428aa4d4e482c2473a541d01	manifest primary_atlas true; canonical manifest-sheet row	analysis/bmj_rmr_v042/operating_points_primary.csv	C001;C002;C006;C011
0.42.0	PMC Open Access|PMC:PMC9533650|pmc open access:PMC9533650:T2:table-2-baseline-data-regarding-ada-of-included-studies:1:overall	PMC Open Access	PMC	PMC:PMC9533650	Diagnostic performance of adenosine deaminase for abdominal tuberculosis: A systematic review and meta-analysis	pmc open access:PMC9533650:T2:table-2-baseline-data-regarding-ada-of-included-studies:1:overall	Overall structured 2 x 2 data	Ali et al. ( 44 )	21	1	3	5	ok	PMC9533650.xml	Table 2 Baseline data regarding ADA of included studies.	9.0	https://pmc.ncbi.nlm.nih.gov/articles/PMC9533650/	available	a64b4e754c1a4ac48317a95c5decddb7bb28a262ec4f173cb93f95f08ed47a5e	PMC9533650.xml	a64b4e754c1a4ac48317a95c5decddb7bb28a262ec4f173cb93f95f08ed47a5e	group	PMC Open Access|0.26.0|PMC9533650.xml|a64b4e754c1a4ac48317a95c5decddb7bb28a262ec4f173cb93f95f08ed47a5e	manifest primary_atlas true; canonical manifest-sheet row	analysis/bmj_rmr_v042/operating_points_primary.csv	C001;C002;C006;C011
0.42.0	PMC Open Access|PMC:PMC9533650|pmc open access:PMC9533650:T2:table-2-baseline-data-regarding-ada-of-included-studies:1:overall	PMC Open Access	PMC	PMC:PMC9533650	Diagnostic performance of adenosine deaminase for abdominal tuberculosis: A systematic review and meta-analysis	pmc open access:PMC9533650:T2:table-2-baseline-data-regarding-ada-of-included-studies:1:overall	Overall structured 2 x 2 data	Bhargava et al. ( 58 )	16	2	0	68	ok	PMC9533650.xml	Table 2 Baseline data regarding ADA of included studies.	24.0	https://pmc.ncbi.nlm.nih.gov/articles/PMC9533650/	available	a64b4e754c1a4ac48317a95c5decddb7bb28a262ec4f173cb93f95f08ed47a5e	PMC9533650.xml	a64b4e754c1a4ac48317a95c5decddb7bb28a262ec4f173cb93f95f08ed47a5e	group	PMC Open Access|0.26.0|PMC9533650.xml|a64b4e754c1a4ac48317a95c5decddb7bb28a262ec4f173cb93f95f08ed47a5e	manifest primary_atlas true; canonical manifest-sheet row	analysis/bmj_rmr_v042/operating_points_primary.csv	C001;C002;C006;C011
0.42.0	PMC Open Access|PMC:PMC9533650|pmc open access:PMC9533650:T2:table-2-baseline-data-regarding-ada-of-included-studies:1:overall	PMC Open Access	PMC	PMC:PMC9533650	Diagnostic performance of adenosine deaminase for abdominal tuberculosis: A systematic review and meta-analysis	pmc open access:PMC9533650:T2:table-2-baseline-data-regarding-ada-of-included-studies:1:overall	Overall structured 2 x 2 data	Brant et al. ( 54 )	8	3	0	33	ok	PMC9533650.xml	Table 2 Baseline data regarding ADA of included studies.	20.0	https://pmc.ncbi.nlm.nih.gov/articles/PMC9533650/	available	a64b4e754c1a4ac48317a95c5decddb7bb28a262ec4f173cb93f95f08ed47a5e	PMC9533650.xml	a64b4e754c1a4ac48317a95c5decddb7bb28a262ec4f173cb93f95f08ed47a5e	group	PMC Open Access|0.26.0|PMC9533650.xml|a64b4e754c1a4ac48317a95c5decddb7bb28a262ec4f173cb93f95f08ed47a5e	manifest primary_atlas true; canonical manifest-sheet row	analysis/bmj_rmr_v042/operating_points_primary.csv	C001;C002;C006;C011
0.42.0	PMC Open Access|PMC:PMC9533650|pmc open access:PMC9533650:T2:table-2-baseline-data-regarding-ada-of-included-studies:1:overall	PMC Open Access	PMC	PMC:PMC9533650	Diagnostic performance of adenosine deaminase for abdominal tuberculosis: A systematic review and meta-analysis	pmc open access:PMC9533650:T2:table-2-baseline-data-regarding-ada-of-included-studies:1:overall	Overall structured 2 x 2 data	Burgess et al. ( 52 )	17	13	1	147	ok	PMC9533650.xml	Table 2 Baseline data regarding ADA of included studies.	17.0	https://pmc.ncbi.nlm.nih.gov/articles/PMC9533650/	available	a64b4e754c1a4ac48317a95c5decddb7bb28a262ec4f173cb93f95f08ed47a5e	PMC9533650.xml	a64b4e754c1a4ac48317a95c5decddb7bb28a262ec4f173cb93f95f08ed47a5e	group	PMC Open Access|0.26.0|PMC9533650.xml|a64b4e754c1a4ac48317a95c5decddb7bb28a262ec4f173cb93f95f08ed47a5e	manifest primary_atlas true; canonical manifest-sheet row	analysis/bmj_rmr_v042/operating_points_primary.csv	C001;C002;C006;C011
0.42.0	PMC Open Access|PMC:PMC9533650|pmc open access:PMC9533650:T2:table-2-baseline-data-regarding-ada-of-included-studies:1:overall	PMC Open Access	PMC	PMC:PMC9533650	Diagnostic performance of adenosine deaminase for abdominal tuberculosis: A systematic review and meta-analysis	pmc open access:PMC9533650:T2:table-2-baseline-data-regarding-ada-of-included-studies:1:overall	Overall structured 2 x 2 data	Dahale et al. ( 42 )	74	15	4	193	ok	PMC9533650.xml	Table 2 Baseline data regarding ADA of included studies.	3.0	https://pmc.ncbi.nlm.nih.gov/articles/PMC9533650/	available	a64b4e754c1a4ac48317a95c5decddb7bb28a262ec4f173cb93f95f08ed47a5e	PMC9533650.xml	a64b4e754c1a4ac48317a95c5decddb7bb28a262ec4f173cb93f95f08ed47a5e	group	PMC Open Access|0.26.0|PMC9533650.xml|a64b4e754c1a4ac48317a95c5decddb7bb28a262ec4f173cb93f95f08ed47a5e	manifest primary_atlas true; canonical manifest-sheet row	analysis/bmj_rmr_v042/operating_points_primary.csv	C001;C002;C006;C011
0.42.0	PMC Open Access|PMC:PMC9533650|pmc open access:PMC9533650:T2:table-2-baseline-data-regarding-ada-of-included-studies:1:overall	PMC Open Access	PMC	PMC:PMC9533650	Diagnostic performance of adenosine deaminase for abdominal tuberculosis: A systematic review and meta-analysis	pmc open access:PMC9533650:T2:table-2-baseline-data-regarding-ada-of-included-studies:1:overall	Overall structured 2 x 2 data	Dwivedi et al. ( 59 )	17	2	0	68	ok	PMC9533650.xml	Table 2 Baseline data regarding ADA of included studies.	25.0	https://pmc.ncbi.nlm.nih.gov/articles/PMC9533650/	available	a64b4e754c1a4ac48317a95c5decddb7bb28a262ec4f173cb93f95f08ed47a5e	PMC9533650.xml	a64b4e754c1a4ac48317a95c5decddb7bb28a262ec4f173cb93f95f08ed47a5e	group	PMC Open Access|0.26.0|PMC9533650.xml|a64b4e754c1a4ac48317a95c5decddb7bb28a262ec4f173cb93f95f08ed47a5e	manifest primary_atlas true; canonical manifest-sheet row	analysis/bmj_rmr_v042/operating_points_primary.csv	C001;C002;C006;C011
0.42.0	PMC Open Access|PMC:PMC9533650|pmc open access:PMC9533650:T2:table-2-baseline-data-regarding-ada-of-included-studies:1:overall	PMC Open Access	PMC	PMC:PMC9533650	Diagnostic performance of adenosine deaminase for abdominal tuberculosis: A systematic review and meta-analysis	pmc open access:PMC9533650:T2:table-2-baseline-data-regarding-ada-of-included-studies:1:overall	Overall structured 2 x 2 data	Fernandez-Rodriguez et al. ( 56 )	10	0	2	96	ok	PMC9533650.xml	Table 2 Baseline data regarding ADA of included studies.	22.0	https://pmc.ncbi.nlm.nih.gov/articles/PMC9533650/	available	a64b4e754c1a4ac48317a95c5decddb7bb28a262ec4f173cb93f95f08ed47a5e	PMC9533650.xml	a64b4e754c1a4ac48317a95c5decddb7bb28a262ec4f173cb93f95f08ed47a5e	group	PMC Open Access|0.26.0|PMC9533650.xml|a64b4e754c1a4ac48317a95c5decddb7bb28a262ec4f173cb93f95f08ed47a5e	manifest primary_atlas true; canonical manifest-sheet row	analysis/bmj_rmr_v042/operating_points_primary.csv	C001;C002;C006;C011
0.42.0	PMC Open Access|PMC:PMC9533650|pmc open access:PMC9533650:T2:table-2-baseline-data-regarding-ada-of-included-studies:1:overall	PMC Open Access	PMC	PMC:PMC9533650	Diagnostic performance of adenosine deaminase for abdominal tuberculosis: A systematic review and meta-analysis	pmc open access:PMC9533650:T2:table-2-baseline-data-regarding-ada-of-included-studies:1:overall	Overall structured 2 x 2 data	Gupta et al. ( 50 )	36	3	0	69	ok	PMC9533650.xml	Table 2 Baseline data regarding ADA of included studies.	15.0	https://pmc.ncbi.nlm.nih.gov/articles/PMC9533650/	available	a64b4e754c1a4ac48317a95c5decddb7bb28a262ec4f173cb93f95f08ed47a5e	PMC9533650.xml	a64b4e754c1a4ac48317a95c5decddb7bb28a262ec4f173cb93f95f08ed47a5e	group	PMC Open Access|0.26.0|PMC9533650.xml|a64b4e754c1a4ac48317a95c5decddb7bb28a262ec4f173cb93f95f08ed47a5e	manifest primary_atlas true; canonical manifest-sheet row	analysis/bmj_rmr_v042/operating_points_primary.csv	C001;C002;C006;C011
0.42.0	PMC Open Access|PMC:PMC9533650|pmc open access:PMC9533650:T2:table-2-baseline-data-regarding-ada-of-included-studies:1:overall	PMC Open Access	PMC	PMC:PMC9533650	Diagnostic performance of adenosine deaminase for abdominal tuberculosis: A systematic review and meta-analysis	pmc open access:PMC9533650:T2:table-2-baseline-data-regarding-ada-of-included-studies:1:overall	Overall structured 2 x 2 data	Hallur et al. ( 45 )	34	6	3	44	ok	PMC9533650.xml	Table 2 Baseline data regarding ADA of included studies.	10.0	https://pmc.ncbi.nlm.nih.gov/articles/PMC9533650/	available	a64b4e754c1a4ac48317a95c5decddb7bb28a262ec4f173cb93f95f08ed47a5e	PMC9533650.xml	a64b4e754c1a4ac48317a95c5decddb7bb28a262ec4f173cb93f95f08ed47a5e	group	PMC Open Access|0.26.0|PMC9533650.xml|a64b4e754c1a4ac48317a95c5decddb7bb28a262ec4f173cb93f95f08ed47a5e	manifest primary_atlas true; canonical manifest-sheet row	analysis/bmj_rmr_v042/operating_points_primary.csv	C001;C002;C006;C011
0.42.0	PMC Open Access|PMC:PMC9533650|pmc open access:PMC9533650:T2:table-2-baseline-data-regarding-ada-of-included-studies:1:overall	PMC Open Access	PMC	PMC:PMC9533650	Diagnostic performance of adenosine deaminase for abdominal tuberculosis: A systematic review and meta-analysis	pmc open access:PMC9533650:T2:table-2-baseline-data-regarding-ada-of-included-studies:1:overall	Overall structured 2 x 2 data	He et al. ( 30 )	66	4	7	131	ok	PMC9533650.xml	Table 2 Baseline data regarding ADA of included studies.	5.0	https://pmc.ncbi.nlm.nih.gov/articles/PMC9533650/	available	a64b4e754c1a4ac48317a95c5decddb7bb28a262ec4f173cb93f95f08ed47a5e	PMC9533650.xml	a64b4e754c1a4ac48317a95c5decddb7bb28a262ec4f173cb93f95f08ed47a5e	group	PMC Open Access|0.26.0|PMC9533650.xml|a64b4e754c1a4ac48317a95c5decddb7bb28a262ec4f173cb93f95f08ed47a5e	manifest primary_atlas true; canonical manifest-sheet row	analysis/bmj_rmr_v042/operating_points_primary.csv	C001;C002;C006;C011
0.42.0	PMC Open Access|PMC:PMC9533650|pmc open access:PMC9533650:T2:table-2-baseline-data-regarding-ada-of-included-studies:1:overall	PMC Open Access	PMC	PMC:PMC9533650	Diagnostic performance of adenosine deaminase for abdominal tuberculosis: A systematic review and meta-analysis	pmc open access:PMC9533650:T2:table-2-baseline-data-regarding-ada-of-included-studies:1:overall	Overall structured 2 x 2 data	Hillebrand et al. ( 30 )	10	16	7	335	ok	PMC9533650.xml	Table 2 Baseline data regarding ADA of included studies.	19.0	https://pmc.ncbi.nlm.nih.gov/articles/PMC9533650/	available	a64b4e754c1a4ac48317a95c5decddb7bb28a262ec4f173cb93f95f08ed47a5e	PMC9533650.xml	a64b4e754c1a4ac48317a95c5decddb7bb28a262ec4f173cb93f95f08ed47a5e	group	PMC Open Access|0.26.0|PMC9533650.xml|a64b4e754c1a4ac48317a95c5decddb7bb28a262ec4f173cb93f95f08ed47a5e	manifest primary_atlas true; canonical manifest-sheet row	analysis/bmj_rmr_v042/operating_points_primary.csv	C001;C002;C006;C011
0.42.0	PMC Open Access|PMC:PMC9533650|pmc open access:PMC9533650:T2:table-2-baseline-data-regarding-ada-of-included-studies:1:overall	PMC Open Access	PMC	PMC:PMC9533650	Diagnostic performance of adenosine deaminase for abdominal tuberculosis: A systematic review and meta-analysis	pmc open access:PMC9533650:T2:table-2-baseline-data-regarding-ada-of-included-studies:1:overall	Overall structured 2 x 2 data	Hong et al. ( 49 )	36	2	5	16	ok	PMC9533650.xml	Table 2 Baseline data regarding ADA of included studies.	14.0	https://pmc.ncbi.nlm.nih.gov/articles/PMC9533650/	available	a64b4e754c1a4ac48317a95c5decddb7bb28a262ec4f173cb93f95f08ed47a5e	PMC9533650.xml	a64b4e754c1a4ac48317a95c5decddb7bb28a262ec4f173cb93f95f08ed47a5e	group	PMC Open Access|0.26.0|PMC9533650.xml|a64b4e754c1a4ac48317a95c5decddb7bb28a262ec4f173cb93f95f08ed47a5e	manifest primary_atlas true; canonical manifest-sheet row	analysis/bmj_rmr_v042/operating_points_primary.csv	C001;C002;C006;C011
0.42.0	PMC Open Access|PMC:PMC9533650|pmc open access:PMC9533650:T2:table-2-baseline-data-regarding-ada-of-included-studies:1:overall	PMC Open Access	PMC	PMC:PMC9533650	Diagnostic performance of adenosine deaminase for abdominal tuberculosis: A systematic review and meta-analysis	pmc open access:PMC9533650:T2:table-2-baseline-data-regarding-ada-of-included-studies:1:overall	Overall structured 2 x 2 data	Kang et al. ( 46 )	25	1	2	24	ok	PMC9533650.xml	Table 2 Baseline data regarding ADA of included studies.	11.0	https://pmc.ncbi.nlm.nih.gov/articles/PMC9533650/	available	a64b4e754c1a4ac48317a95c5decddb7bb28a262ec4f173cb93f95f08ed47a5e	PMC9533650.xml	a64b4e754c1a4ac48317a95c5decddb7bb28a262ec4f173cb93f95f08ed47a5e	group	PMC Open Access|0.26.0|PMC9533650.xml|a64b4e754c1a4ac48317a95c5decddb7bb28a262ec4f173cb93f95f08ed47a5e	manifest primary_atlas true; canonical manifest-sheet row	analysis/bmj_rmr_v042/operating_points_primary.csv	C001;C002;C006;C011
0.42.0	PMC Open Access|PMC:PMC9533650|pmc open access:PMC9533650:T2:table-2-baseline-data-regarding-ada-of-included-studies:1:overall	PMC Open Access	PMC	PMC:PMC9533650	Diagnostic performance of adenosine deaminase for abdominal tuberculosis: A systematic review and meta-analysis	pmc open access:PMC9533650:T2:table-2-baseline-data-regarding-ada-of-included-studies:1:overall	Overall structured 2 x 2 data	Kumabe et al. ( 31 )	8	7	0	166	ok	PMC9533650.xml	Table 2 Baseline data regarding ADA of included studies.	6.0	https://pmc.ncbi.nlm.nih.gov/articles/PMC9533650/	available	a64b4e754c1a4ac48317a95c5decddb7bb28a262ec4f173cb93f95f08ed47a5e	PMC9533650.xml	a64b4e754c1a4ac48317a95c5decddb7bb28a262ec4f173cb93f95f08ed47a5e	group	PMC Open Access|0.26.0|PMC9533650.xml|a64b4e754c1a4ac48317a95c5decddb7bb28a262ec4f173cb93f95f08ed47a5e	manifest primary_atlas true; canonical manifest-sheet row	analysis/bmj_rmr_v042/operating_points_primary.csv	C001;C002;C006;C011
0.42.0	PMC Open Access|PMC:PMC9533650|pmc open access:PMC9533650:T2:table-2-baseline-data-regarding-ada-of-included-studies:1:overall	PMC Open Access	PMC	PMC:PMC9533650	Diagnostic performance of adenosine deaminase for abdominal tuberculosis: A systematic review and meta-analysis	pmc open access:PMC9533650:T2:table-2-baseline-data-regarding-ada-of-included-studies:1:overall	Overall structured 2 x 2 data	Lee et al. ( 29 )	37	6	8	23	ok	PMC9533650.xml	Table 2 Baseline data regarding ADA of included studies.	8.0	https://pmc.ncbi.nlm.nih.gov/articles/PMC9533650/	available	a64b4e754c1a4ac48317a95c5decddb7bb28a262ec4f173cb93f95f08ed47a5e	PMC9533650.xml	a64b4e754c1a4ac48317a95c5decddb7bb28a262ec4f173cb93f95f08ed47a5e	group	PMC Open Access|0.26.0|PMC9533650.xml|a64b4e754c1a4ac48317a95c5decddb7bb28a262ec4f173cb93f95f08ed47a5e	manifest primary_atlas true; canonical manifest-sheet row	analysis/bmj_rmr_v042/operating_points_primary.csv	C001;C002;C006;C011
0.42.0	PMC Open Access|PMC:PMC9533650|pmc open access:PMC9533650:T2:table-2-baseline-data-regarding-ada-of-included-studies:1:overall	PMC Open Access	PMC	PMC:PMC9533650	Diagnostic performance of adenosine deaminase for abdominal tuberculosis: A systematic review and meta-analysis	pmc open access:PMC9533650:T2:table-2-baseline-data-regarding-ada-of-included-studies:1:overall	Overall structured 2 x 2 data	Liao et al. ( 47 )	6	14	0	197	ok	PMC9533650.xml	Table 2 Baseline data regarding ADA of included studies.	12.0	https://pmc.ncbi.nlm.nih.gov/articles/PMC9533650/	available	a64b4e754c1a4ac48317a95c5decddb7bb28a262ec4f173cb93f95f08ed47a5e	PMC9533650.xml	a64b4e754c1a4ac48317a95c5decddb7bb28a262ec4f173cb93f95f08ed47a5e	group	PMC Open Access|0.26.0|PMC9533650.xml|a64b4e754c1a4ac48317a95c5decddb7bb28a262ec4f173cb93f95f08ed47a5e	manifest primary_atlas true; canonical manifest-sheet row	analysis/bmj_rmr_v042/operating_points_primary.csv	C001;C002;C006;C011
0.42.0	PMC Open Access|PMC:PMC9533650|pmc open access:PMC9533650:T2:table-2-baseline-data-regarding-ada-of-included-studies:1:overall	PMC Open Access	PMC	PMC:PMC9533650	Diagnostic performance of adenosine deaminase for abdominal tuberculosis: A systematic review and meta-analysis	pmc open access:PMC9533650:T2:table-2-baseline-data-regarding-ada-of-included-studies:1:overall	Overall structured 2 x 2 data	Liu et al. ( 33 )	103	6	12	70	ok	PMC9533650.xml	Table 2 Baseline data regarding ADA of included studies.	7.0	https://pmc.ncbi.nlm.nih.gov/articles/PMC9533650/	available	a64b4e754c1a4ac48317a95c5decddb7bb28a262ec4f173cb93f95f08ed47a5e	PMC9533650.xml	a64b4e754c1a4ac48317a95c5decddb7bb28a262ec4f173cb93f95f08ed47a5e	group	PMC Open Access|0.26.0|PMC9533650.xml|a64b4e754c1a4ac48317a95c5decddb7bb28a262ec4f173cb93f95f08ed47a5e	manifest primary_atlas true; canonical manifest-sheet row	analysis/bmj_rmr_v042/operating_points_primary.csv	C001;C002;C006;C011
0.42.0	PMC Open Access|PMC:PMC9533650|pmc open access:PMC9533650:T2:table-2-baseline-data-regarding-ada-of-included-studies:1:overall	PMC Open Access	PMC	PMC:PMC9533650	Diagnostic performance of adenosine deaminase for abdominal tuberculosis: A systematic review and meta-analysis	pmc open access:PMC9533650:T2:table-2-baseline-data-regarding-ada-of-included-studies:1:overall	Overall structured 2 x 2 data	Ribera et al. ( 57 )	16	2	0	68	ok	PMC9533650.xml	Table 2 Baseline data regarding ADA of included studies.	23.0	https://pmc.ncbi.nlm.nih.gov/articles/PMC9533650/	available	a64b4e754c1a4ac48317a95c5decddb7bb28a262ec4f173cb93f95f08ed47a5e	PMC9533650.xml	a64b4e754c1a4ac48317a95c5decddb7bb28a262ec4f173cb93f95f08ed47a5e	group	PMC Open Access|0.26.0|PMC9533650.xml|a64b4e754c1a4ac48317a95c5decddb7bb28a262ec4f173cb93f95f08ed47a5e	manifest primary_atlas true; canonical manifest-sheet row	analysis/bmj_rmr_v042/operating_points_primary.csv	C001;C002;C006;C011
0.42.0	PMC Open Access|PMC:PMC9533650|pmc open access:PMC9533650:T2:table-2-baseline-data-regarding-ada-of-included-studies:1:overall	PMC Open Access	PMC	PMC:PMC9533650	Diagnostic performance of adenosine deaminase for abdominal tuberculosis: A systematic review and meta-analysis	pmc open access:PMC9533650:T2:table-2-baseline-data-regarding-ada-of-included-studies:1:overall	Overall structured 2 x 2 data	Saleh et al. ( 48 )	14	2	0	25	ok	PMC9533650.xml	Table 2 Baseline data regarding ADA of included studies.	13.0	https://pmc.ncbi.nlm.nih.gov/articles/PMC9533650/	available	a64b4e754c1a4ac48317a95c5decddb7bb28a262ec4f173cb93f95f08ed47a5e	PMC9533650.xml	a64b4e754c1a4ac48317a95c5decddb7bb28a262ec4f173cb93f95f08ed47a5e	group	PMC Open Access|0.26.0|PMC9533650.xml|a64b4e754c1a4ac48317a95c5decddb7bb28a262ec4f173cb93f95f08ed47a5e	manifest primary_atlas true; canonical manifest-sheet row	analysis/bmj_rmr_v042/operating_points_primary.csv	C001;C002;C006;C011
0.42.0	PMC Open Access|PMC:PMC9533650|pmc open access:PMC9533650:T2:table-2-baseline-data-regarding-ada-of-included-studies:1:overall	PMC Open Access	PMC	PMC:PMC9533650	Diagnostic performance of adenosine deaminase for abdominal tuberculosis: A systematic review and meta-analysis	pmc open access:PMC9533650:T2:table-2-baseline-data-regarding-ada-of-included-studies:1:overall	Overall structured 2 x 2 data	Sathar et al. ( 53 )	22	0	1	22	ok	PMC9533650.xml	Table 2 Baseline data regarding ADA of included studies.	18.0	https://pmc.ncbi.nlm.nih.gov/articles/PMC9533650/	available	a64b4e754c1a4ac48317a95c5decddb7bb28a262ec4f173cb93f95f08ed47a5e	PMC9533650.xml	a64b4e754c1a4ac48317a95c5decddb7bb28a262ec4f173cb93f95f08ed47a5e	group	PMC Open Access|0.26.0|PMC9533650.xml|a64b4e754c1a4ac48317a95c5decddb7bb28a262ec4f173cb93f95f08ed47a5e	manifest primary_atlas true; canonical manifest-sheet row	analysis/bmj_rmr_v042/operating_points_primary.csv	C001;C002;C006;C011
0.42.0	PMC Open Access|PMC:PMC9533650|pmc open access:PMC9533650:T2:table-2-baseline-data-regarding-ada-of-included-studies:1:overall	PMC Open Access	PMC	PMC:PMC9533650	Diagnostic performance of adenosine deaminase for abdominal tuberculosis: A systematic review and meta-analysis	pmc open access:PMC9533650:T2:table-2-baseline-data-regarding-ada-of-included-studies:1:overall	Overall structured 2 x 2 data	Sathar et al. ( 55 )	27	2	2	51	ok	PMC9533650.xml	Table 2 Baseline data regarding ADA of included studies.	21.0	https://pmc.ncbi.nlm.nih.gov/articles/PMC9533650/	available	a64b4e754c1a4ac48317a95c5decddb7bb28a262ec4f173cb93f95f08ed47a5e	PMC9533650.xml	a64b4e754c1a4ac48317a95c5decddb7bb28a262ec4f173cb93f95f08ed47a5e	group	PMC Open Access|0.26.0|PMC9533650.xml|a64b4e754c1a4ac48317a95c5decddb7bb28a262ec4f173cb93f95f08ed47a5e	manifest primary_atlas true; canonical manifest-sheet row	analysis/bmj_rmr_v042/operating_points_primary.csv	C001;C002;C006;C011
0.42.0	PMC Open Access|PMC:PMC9533650|pmc open access:PMC9533650:T2:table-2-baseline-data-regarding-ada-of-included-studies:1:overall	PMC Open Access	PMC	PMC:PMC9533650	Diagnostic performance of adenosine deaminase for abdominal tuberculosis: A systematic review and meta-analysis	pmc open access:PMC9533650:T2:table-2-baseline-data-regarding-ada-of-included-studies:1:overall	Overall structured 2 x 2 data	Sharma et al. ( 51 )	30	5	1	83	ok	PMC9533650.xml	Table 2 Baseline data regarding ADA of included studies.	16.0	https://pmc.ncbi.nlm.nih.gov/articles/PMC9533650/	available	a64b4e754c1a4ac48317a95c5decddb7bb28a262ec4f173cb93f95f08ed47a5e	PMC9533650.xml	a64b4e754c1a4ac48317a95c5decddb7bb28a262ec4f173cb93f95f08ed47a5e	group	PMC Open Access|0.26.0|PMC9533650.xml|a64b4e754c1a4ac48317a95c5decddb7bb28a262ec4f173cb93f95f08ed47a5e	manifest primary_atlas true; canonical manifest-sheet row	analysis/bmj_rmr_v042/operating_points_primary.csv	C001;C002;C006;C011
0.42.0	PMC Open Access|PMC:PMC9533650|pmc open access:PMC9533650:T2:table-2-baseline-data-regarding-ada-of-included-studies:1:overall	PMC Open Access	PMC	PMC:PMC9533650	Diagnostic performance of adenosine deaminase for abdominal tuberculosis: A systematic review and meta-analysis	pmc open access:PMC9533650:T2:table-2-baseline-data-regarding-ada-of-included-studies:1:overall	Overall structured 2 x 2 data	Sun et al. ( 43 )	110	7	22	140	ok	PMC9533650.xml	Table 2 Baseline data regarding ADA of included studies.	4.0	https://pmc.ncbi.nlm.nih.gov/articles/PMC9533650/	available	a64b4e754c1a4ac48317a95c5decddb7bb28a262ec4f173cb93f95f08ed47a5e	PMC9533650.xml	a64b4e754c1a4ac48317a95c5decddb7bb28a262ec4f173cb93f95f08ed47a5e	group	PMC Open Access|0.26.0|PMC9533650.xml|a64b4e754c1a4ac48317a95c5decddb7bb28a262ec4f173cb93f95f08ed47a5e	manifest primary_atlas true; canonical manifest-sheet row	analysis/bmj_rmr_v042/operating_points_primary.csv	C001;C002;C006;C011
0.42.0	PMC Open Access|PMC:PMC9533650|pmc open access:PMC9533650:T2:table-2-baseline-data-regarding-ada-of-included-studies:1:overall	PMC Open Access	PMC	PMC:PMC9533650	Diagnostic performance of adenosine deaminase for abdominal tuberculosis: A systematic review and meta-analysis	pmc open access:PMC9533650:T2:table-2-baseline-data-regarding-ada-of-included-studies:1:overall	Overall structured 2 x 2 data	Voigt et al. ( 60 )	19	1	0	29	ok	PMC9533650.xml	Table 2 Baseline data regarding ADA of included studies.	26.0	https://pmc.ncbi.nlm.nih.gov/articles/PMC9533650/	available	a64b4e754c1a4ac48317a95c5decddb7bb28a262ec4f173cb93f95f08ed47a5e	PMC9533650.xml	a64b4e754c1a4ac48317a95c5decddb7bb28a262ec4f173cb93f95f08ed47a5e	group	PMC Open Access|0.26.0|PMC9533650.xml|a64b4e754c1a4ac48317a95c5decddb7bb28a262ec4f173cb93f95f08ed47a5e	manifest primary_atlas true; canonical manifest-sheet row	analysis/bmj_rmr_v042/operating_points_primary.csv	C001;C002;C006;C011
0.42.0	PMC Open Access|PMC:PMC9584539|pmc open access:PMC9584539:pone.0276529.t002:table-2-the-diagnostic-parameters-of-the-included-studies:1:overall	PMC Open Access	PMC	PMC:PMC9584539	Endoscopic ultrasound-guided tissue acquisition for splenic lesions: A systematic review and meta-analysis of diagnostic test accuracy	pmc open access:PMC9584539:pone.0276529.t002:table-2-the-diagnostic-parameters-of-the-included-studies:1:overall	Overall structured 2 x 2 data	Annette et al.	10	0	0	1	ok	PMC9584539.xml	Table 2 The diagnostic parameters of the included studies.	2.0	https://pmc.ncbi.nlm.nih.gov/articles/PMC9584539/	available	5af35599ad3b1922d8ae6f77bde5692467c31a3ba6a52fe7755d2302337c0b01	PMC9584539.xml	5af35599ad3b1922d8ae6f77bde5692467c31a3ba6a52fe7755d2302337c0b01	group	PMC Open Access|0.26.0|PMC9584539.xml|5af35599ad3b1922d8ae6f77bde5692467c31a3ba6a52fe7755d2302337c0b01	manifest primary_atlas true; canonical manifest-sheet row	analysis/bmj_rmr_v042/operating_points_primary.csv	C001;C002;C006;C011
0.42.0	PMC Open Access|PMC:PMC9584539|pmc open access:PMC9584539:pone.0276529.t002:table-2-the-diagnostic-parameters-of-the-included-studies:1:overall	PMC Open Access	PMC	PMC:PMC9584539	Endoscopic ultrasound-guided tissue acquisition for splenic lesions: A systematic review and meta-analysis of diagnostic test accuracy	pmc open access:PMC9584539:pone.0276529.t002:table-2-the-diagnostic-parameters-of-the-included-studies:1:overall	Overall structured 2 x 2 data	Eloubeidi et al.	2	0	1	3	ok	PMC9584539.xml	Table 2 The diagnostic parameters of the included studies.	4.0	https://pmc.ncbi.nlm.nih.gov/articles/PMC9584539/	available	5af35599ad3b1922d8ae6f77bde5692467c31a3ba6a52fe7755d2302337c0b01	PMC9584539.xml	5af35599ad3b1922d8ae6f77bde5692467c31a3ba6a52fe7755d2302337c0b01	group	PMC Open Access|0.26.0|PMC9584539.xml|5af35599ad3b1922d8ae6f77bde5692467c31a3ba6a52fe7755d2302337c0b01	manifest primary_atlas true; canonical manifest-sheet row	analysis/bmj_rmr_v042/operating_points_primary.csv	C001;C002;C006;C011
0.42.0	PMC Open Access|PMC:PMC9584539|pmc open access:PMC9584539:pone.0276529.t002:table-2-the-diagnostic-parameters-of-the-included-studies:1:overall	PMC Open Access	PMC	PMC:PMC9584539	Endoscopic ultrasound-guided tissue acquisition for splenic lesions: A systematic review and meta-analysis of diagnostic test accuracy	pmc open access:PMC9584539:pone.0276529.t002:table-2-the-diagnostic-parameters-of-the-included-studies:1:overall	Overall structured 2 x 2 data	Gabriel et al.	10	0	2	3	ok	PMC9584539.xml	Table 2 The diagnostic parameters of the included studies.	3.0	https://pmc.ncbi.nlm.nih.gov/articles/PMC9584539/	available	5af35599ad3b1922d8ae6f77bde5692467c31a3ba6a52fe7755d2302337c0b01	PMC9584539.xml	5af35599ad3b1922d8ae6f77bde5692467c31a3ba6a52fe7755d2302337c0b01	group	PMC Open Access|0.26.0|PMC9584539.xml|5af35599ad3b1922d8ae6f77bde5692467c31a3ba6a52fe7755d2302337c0b01	manifest primary_atlas true; canonical manifest-sheet row	analysis/bmj_rmr_v042/operating_points_primary.csv	C001;C002;C006;C011
0.42.0	PMC Open Access|PMC:PMC9584539|pmc open access:PMC9584539:pone.0276529.t002:table-2-the-diagnostic-parameters-of-the-included-studies:1:overall	PMC Open Access	PMC	PMC:PMC9584539	Endoscopic ultrasound-guided tissue acquisition for splenic lesions: A systematic review and meta-analysis of diagnostic test accuracy	pmc open access:PMC9584539:pone.0276529.t002:table-2-the-diagnostic-parameters-of-the-included-studies:1:overall	Overall structured 2 x 2 data	Iwashita et al.	5	0	0	0	ok	PMC9584539.xml	Table 2 The diagnostic parameters of the included studies.	6.0	https://pmc.ncbi.nlm.nih.gov/articles/PMC9584539/	available	5af35599ad3b1922d8ae6f77bde5692467c31a3ba6a52fe7755d2302337c0b01	PMC9584539.xml	5af35599ad3b1922d8ae6f77bde5692467c31a3ba6a52fe7755d2302337c0b01	group	PMC Open Access|0.26.0|PMC9584539.xml|5af35599ad3b1922d8ae6f77bde5692467c31a3ba6a52fe7755d2302337c0b01	manifest primary_atlas true; canonical manifest-sheet row	analysis/bmj_rmr_v042/operating_points_primary.csv	C001;C002;C006;C011
0.42.0	PMC Open Access|PMC:PMC9584539|pmc open access:PMC9584539:pone.0276529.t002:table-2-the-diagnostic-parameters-of-the-included-studies:1:overall	PMC Open Access	PMC	PMC:PMC9584539	Endoscopic ultrasound-guided tissue acquisition for splenic lesions: A systematic review and meta-analysis of diagnostic test accuracy	pmc open access:PMC9584539:pone.0276529.t002:table-2-the-diagnostic-parameters-of-the-included-studies:1:overall	Overall structured 2 x 2 data	Niiya et al.	8	0	0	0	ok	PMC9584539.xml	Table 2 The diagnostic parameters of the included studies.	7.0	https://pmc.ncbi.nlm.nih.gov/articles/PMC9584539/	available	5af35599ad3b1922d8ae6f77bde5692467c31a3ba6a52fe7755d2302337c0b01	PMC9584539.xml	5af35599ad3b1922d8ae6f77bde5692467c31a3ba6a52fe7755d2302337c0b01	group	PMC Open Access|0.26.0|PMC9584539.xml|5af35599ad3b1922d8ae6f77bde5692467c31a3ba6a52fe7755d2302337c0b01	manifest primary_atlas true; canonical manifest-sheet row	analysis/bmj_rmr_v042/operating_points_primary.csv	C001;C002;C006;C011
0.42.0	PMC Open Access|PMC:PMC9584539|pmc open access:PMC9584539:pone.0276529.t002:table-2-the-diagnostic-parameters-of-the-included-studies:1:overall	PMC Open Access	PMC	PMC:PMC9584539	Endoscopic ultrasound-guided tissue acquisition for splenic lesions: A systematic review and meta-analysis of diagnostic test accuracy	pmc open access:PMC9584539:pone.0276529.t002:table-2-the-diagnostic-parameters-of-the-included-studies:1:overall	Overall structured 2 x 2 data	Surinder et al.	13	0	3	0	ok	PMC9584539.xml	Table 2 The diagnostic parameters of the included studies.	5.0	https://pmc.ncbi.nlm.nih.gov/articles/PMC9584539/	available	5af35599ad3b1922d8ae6f77bde5692467c31a3ba6a52fe7755d2302337c0b01	PMC9584539.xml	5af35599ad3b1922d8ae6f77bde5692467c31a3ba6a52fe7755d2302337c0b01	group	PMC Open Access|0.26.0|PMC9584539.xml|5af35599ad3b1922d8ae6f77bde5692467c31a3ba6a52fe7755d2302337c0b01	manifest primary_atlas true; canonical manifest-sheet row	analysis/bmj_rmr_v042/operating_points_primary.csv	C001;C002;C006;C011
0.42.0	PMC Open Access|PMC:PMC9630505|pmc open access:PMC9630505:Tab2:table-2-included-studies-containing-raw-diagnostic-accuracy-data-for-meta-analys:1:overall	PMC Open Access	PMC	PMC:PMC9630505	Specimen mammography for intraoperative margin assessment in breast conserving surgery: a meta-analysis	pmc open access:PMC9630505:Tab2:table-2-included-studies-containing-raw-diagnostic-accuracy-data-for-meta-analys:1:overall	Overall structured 2 x 2 data	Bathla et al	24	5	17	56	ok	PMC9630505.xml	Table 2 Included studies containing raw diagnostic accuracy data for meta-analysis.	12.0	https://pmc.ncbi.nlm.nih.gov/articles/PMC9630505/	available	998a983d740589fec9df2cbab8742394df1d11286c6d8517242509f1b18ee21b	PMC9630505.xml	998a983d740589fec9df2cbab8742394df1d11286c6d8517242509f1b18ee21b	group	PMC Open Access|0.26.0|PMC9630505.xml|998a983d740589fec9df2cbab8742394df1d11286c6d8517242509f1b18ee21b	manifest primary_atlas true; canonical manifest-sheet row	analysis/bmj_rmr_v042/operating_points_primary.csv	C001;C002;C006;C011
0.42.0	PMC Open Access|PMC:PMC9630505|pmc open access:PMC9630505:Tab2:table-2-included-studies-containing-raw-diagnostic-accuracy-data-for-meta-analys:1:overall	PMC Open Access	PMC	PMC:PMC9630505	Specimen mammography for intraoperative margin assessment in breast conserving surgery: a meta-analysis	pmc open access:PMC9630505:Tab2:table-2-included-studies-containing-raw-diagnostic-accuracy-data-for-meta-analys:1:overall	Overall structured 2 x 2 data	Chagpar et al	14	12	20	44	ok	PMC9630505.xml	Table 2 Included studies containing raw diagnostic accuracy data for meta-analysis.	10.0	https://pmc.ncbi.nlm.nih.gov/articles/PMC9630505/	available	998a983d740589fec9df2cbab8742394df1d11286c6d8517242509f1b18ee21b	PMC9630505.xml	998a983d740589fec9df2cbab8742394df1d11286c6d8517242509f1b18ee21b	group	PMC Open Access|0.26.0|PMC9630505.xml|998a983d740589fec9df2cbab8742394df1d11286c6d8517242509f1b18ee21b	manifest primary_atlas true; canonical manifest-sheet row	analysis/bmj_rmr_v042/operating_points_primary.csv	C001;C002;C006;C011
0.42.0	PMC Open Access|PMC:PMC9630505|pmc open access:PMC9630505:Tab2:table-2-included-studies-containing-raw-diagnostic-accuracy-data-for-meta-analys:1:overall	PMC Open Access	PMC	PMC:PMC9630505	Specimen mammography for intraoperative margin assessment in breast conserving surgery: a meta-analysis	pmc open access:PMC9630505:Tab2:table-2-included-studies-containing-raw-diagnostic-accuracy-data-for-meta-analys:1:overall	Overall structured 2 x 2 data	Ciccarelli et al	25	9	13	55	ok	PMC9630505.xml	Table 2 Included studies containing raw diagnostic accuracy data for meta-analysis.	14.0	https://pmc.ncbi.nlm.nih.gov/articles/PMC9630505/	available	998a983d740589fec9df2cbab8742394df1d11286c6d8517242509f1b18ee21b	PMC9630505.xml	998a983d740589fec9df2cbab8742394df1d11286c6d8517242509f1b18ee21b	group	PMC Open Access|0.26.0|PMC9630505.xml|998a983d740589fec9df2cbab8742394df1d11286c6d8517242509f1b18ee21b	manifest primary_atlas true; canonical manifest-sheet row	analysis/bmj_rmr_v042/operating_points_primary.csv	C001;C002;C006;C011
0.42.0	PMC Open Access|PMC:PMC9630505|pmc open access:PMC9630505:Tab2:table-2-included-studies-containing-raw-diagnostic-accuracy-data-for-meta-analys:1:overall	PMC Open Access	PMC	PMC:PMC9630505	Specimen mammography for intraoperative margin assessment in breast conserving surgery: a meta-analysis	pmc open access:PMC9630505:Tab2:table-2-included-studies-containing-raw-diagnostic-accuracy-data-for-meta-analys:1:overall	Overall structured 2 x 2 data	Coombs et al	12	4	11	25	ok	PMC9630505.xml	Table 2 Included studies containing raw diagnostic accuracy data for meta-analysis.	15.0	https://pmc.ncbi.nlm.nih.gov/articles/PMC9630505/	available	998a983d740589fec9df2cbab8742394df1d11286c6d8517242509f1b18ee21b	PMC9630505.xml	998a983d740589fec9df2cbab8742394df1d11286c6d8517242509f1b18ee21b	group	PMC Open Access|0.26.0|PMC9630505.xml|998a983d740589fec9df2cbab8742394df1d11286c6d8517242509f1b18ee21b	manifest primary_atlas true; canonical manifest-sheet row	analysis/bmj_rmr_v042/operating_points_primary.csv	C001;C002;C006;C011
0.42.0	PMC Open Access|PMC:PMC9630505|pmc open access:PMC9630505:Tab2:table-2-included-studies-containing-raw-diagnostic-accuracy-data-for-meta-analys:1:overall	PMC Open Access	PMC	PMC:PMC9630505	Specimen mammography for intraoperative margin assessment in breast conserving surgery: a meta-analysis	pmc open access:PMC9630505:Tab2:table-2-included-studies-containing-raw-diagnostic-accuracy-data-for-meta-analys:1:overall	Overall structured 2 x 2 data	Goldfeder et al	24	17	25	46	ok	PMC9630505.xml	Table 2 Included studies containing raw diagnostic accuracy data for meta-analysis.	16.0	https://pmc.ncbi.nlm.nih.gov/articles/PMC9630505/	available	998a983d740589fec9df2cbab8742394df1d11286c6d8517242509f1b18ee21b	PMC9630505.xml	998a983d740589fec9df2cbab8742394df1d11286c6d8517242509f1b18ee21b	group	PMC Open Access|0.26.0|PMC9630505.xml|998a983d740589fec9df2cbab8742394df1d11286c6d8517242509f1b18ee21b	manifest primary_atlas true; canonical manifest-sheet row	analysis/bmj_rmr_v042/operating_points_primary.csv	C001;C002;C006;C011
0.42.0	PMC Open Access|PMC:PMC9630505|pmc open access:PMC9630505:Tab2:table-2-included-studies-containing-raw-diagnostic-accuracy-data-for-meta-analys:1:overall	PMC Open Access	PMC	PMC:PMC9630505	Specimen mammography for intraoperative margin assessment in breast conserving surgery: a meta-analysis	pmc open access:PMC9630505:Tab2:table-2-included-studies-containing-raw-diagnostic-accuracy-data-for-meta-analys:1:overall	Overall structured 2 x 2 data	Gombos et al	11	0	1	22	ok	PMC9630505.xml	Table 2 Included studies containing raw diagnostic accuracy data for meta-analysis.	19.0	https://pmc.ncbi.nlm.nih.gov/articles/PMC9630505/	available	998a983d740589fec9df2cbab8742394df1d11286c6d8517242509f1b18ee21b	PMC9630505.xml	998a983d740589fec9df2cbab8742394df1d11286c6d8517242509f1b18ee21b	group	PMC Open Access|0.26.0|PMC9630505.xml|998a983d740589fec9df2cbab8742394df1d11286c6d8517242509f1b18ee21b	manifest primary_atlas true; canonical manifest-sheet row	analysis/bmj_rmr_v042/operating_points_primary.csv	C001;C002;C006;C011
0.42.0	PMC Open Access|PMC:PMC9630505|pmc open access:PMC9630505:Tab2:table-2-included-studies-containing-raw-diagnostic-accuracy-data-for-meta-analys:1:overall	PMC Open Access	PMC	PMC:PMC9630505	Specimen mammography for intraoperative margin assessment in breast conserving surgery: a meta-analysis	pmc open access:PMC9630505:Tab2:table-2-included-studies-containing-raw-diagnostic-accuracy-data-for-meta-analys:1:overall	Overall structured 2 x 2 data	Graham et al	62	1	38	18	ok	PMC9630505.xml	Table 2 Included studies containing raw diagnostic accuracy data for meta-analysis.	21.0	https://pmc.ncbi.nlm.nih.gov/articles/PMC9630505/	available	998a983d740589fec9df2cbab8742394df1d11286c6d8517242509f1b18ee21b	PMC9630505.xml	998a983d740589fec9df2cbab8742394df1d11286c6d8517242509f1b18ee21b	group	PMC Open Access|0.26.0|PMC9630505.xml|998a983d740589fec9df2cbab8742394df1d11286c6d8517242509f1b18ee21b	manifest primary_atlas true; canonical manifest-sheet row	analysis/bmj_rmr_v042/operating_points_primary.csv	C001;C002;C006;C011
0.42.0	PMC Open Access|PMC:PMC9630505|pmc open access:PMC9630505:Tab2:table-2-included-studies-containing-raw-diagnostic-accuracy-data-for-meta-analys:1:overall	PMC Open Access	PMC	PMC:PMC9630505	Specimen mammography for intraoperative margin assessment in breast conserving surgery: a meta-analysis	pmc open access:PMC9630505:Tab2:table-2-included-studies-containing-raw-diagnostic-accuracy-data-for-meta-analys:1:overall	Overall structured 2 x 2 data	Hisada et al	6	6	23	106	ok	PMC9630505.xml	Table 2 Included studies containing raw diagnostic accuracy data for meta-analysis.	9.0	https://pmc.ncbi.nlm.nih.gov/articles/PMC9630505/	available	998a983d740589fec9df2cbab8742394df1d11286c6d8517242509f1b18ee21b	PMC9630505.xml	998a983d740589fec9df2cbab8742394df1d11286c6d8517242509f1b18ee21b	group	PMC Open Access|0.26.0|PMC9630505.xml|998a983d740589fec9df2cbab8742394df1d11286c6d8517242509f1b18ee21b	manifest primary_atlas true; canonical manifest-sheet row	analysis/bmj_rmr_v042/operating_points_primary.csv	C001;C002;C006;C011
0.42.0	PMC Open Access|PMC:PMC9630505|pmc open access:PMC9630505:Tab2:table-2-included-studies-containing-raw-diagnostic-accuracy-data-for-meta-analys:1:overall	PMC Open Access	PMC	PMC:PMC9630505	Specimen mammography for intraoperative margin assessment in breast conserving surgery: a meta-analysis	pmc open access:PMC9630505:Tab2:table-2-included-studies-containing-raw-diagnostic-accuracy-data-for-meta-analys:1:overall	Overall structured 2 x 2 data	Layfield DM et al	18	14	13	59	ok	PMC9630505.xml	Table 2 Included studies containing raw diagnostic accuracy data for meta-analysis.	11.0	https://pmc.ncbi.nlm.nih.gov/articles/PMC9630505/	available	998a983d740589fec9df2cbab8742394df1d11286c6d8517242509f1b18ee21b	PMC9630505.xml	998a983d740589fec9df2cbab8742394df1d11286c6d8517242509f1b18ee21b	group	PMC Open Access|0.26.0|PMC9630505.xml|998a983d740589fec9df2cbab8742394df1d11286c6d8517242509f1b18ee21b	manifest primary_atlas true; canonical manifest-sheet row	analysis/bmj_rmr_v042/operating_points_primary.csv	C001;C002;C006;C011
0.42.0	PMC Open Access|PMC:PMC9630505|pmc open access:PMC9630505:Tab2:table-2-included-studies-containing-raw-diagnostic-accuracy-data-for-meta-analys:1:overall	PMC Open Access	PMC	PMC:PMC9630505	Specimen mammography for intraoperative margin assessment in breast conserving surgery: a meta-analysis	pmc open access:PMC9630505:Tab2:table-2-included-studies-containing-raw-diagnostic-accuracy-data-for-meta-analys:1:overall	Overall structured 2 x 2 data	Lin, C. et al	24	10	13	158	ok	PMC9630505.xml	Table 2 Included studies containing raw diagnostic accuracy data for meta-analysis.	3.0	https://pmc.ncbi.nlm.nih.gov/articles/PMC9630505/	available	998a983d740589fec9df2cbab8742394df1d11286c6d8517242509f1b18ee21b	PMC9630505.xml	998a983d740589fec9df2cbab8742394df1d11286c6d8517242509f1b18ee21b	group	PMC Open Access|0.26.0|PMC9630505.xml|998a983d740589fec9df2cbab8742394df1d11286c6d8517242509f1b18ee21b	manifest primary_atlas true; canonical manifest-sheet row	analysis/bmj_rmr_v042/operating_points_primary.csv	C001;C002;C006;C011
0.42.0	PMC Open Access|PMC:PMC9630505|pmc open access:PMC9630505:Tab2:table-2-included-studies-containing-raw-diagnostic-accuracy-data-for-meta-analys:1:overall	PMC Open Access	PMC	PMC:PMC9630505	Specimen mammography for intraoperative margin assessment in breast conserving surgery: a meta-analysis	pmc open access:PMC9630505:Tab2:table-2-included-studies-containing-raw-diagnostic-accuracy-data-for-meta-analys:1:overall	Overall structured 2 x 2 data	Mariscotti et al	27	65	31	157	ok	PMC9630505.xml	Table 2 Included studies containing raw diagnostic accuracy data for meta-analysis.	4.0	https://pmc.ncbi.nlm.nih.gov/articles/PMC9630505/	available	998a983d740589fec9df2cbab8742394df1d11286c6d8517242509f1b18ee21b	PMC9630505.xml	998a983d740589fec9df2cbab8742394df1d11286c6d8517242509f1b18ee21b	group	PMC Open Access|0.26.0|PMC9630505.xml|998a983d740589fec9df2cbab8742394df1d11286c6d8517242509f1b18ee21b	manifest primary_atlas true; canonical manifest-sheet row	analysis/bmj_rmr_v042/operating_points_primary.csv	C001;C002;C006;C011
0.42.0	PMC Open Access|PMC:PMC9630505|pmc open access:PMC9630505:Tab2:table-2-included-studies-containing-raw-diagnostic-accuracy-data-for-meta-analys:1:overall	PMC Open Access	PMC	PMC:PMC9630505	Specimen mammography for intraoperative margin assessment in breast conserving surgery: a meta-analysis	pmc open access:PMC9630505:Tab2:table-2-included-studies-containing-raw-diagnostic-accuracy-data-for-meta-analys:1:overall	Overall structured 2 x 2 data	McCormick et al	6	10	5	72	ok	PMC9630505.xml	Table 2 Included studies containing raw diagnostic accuracy data for meta-analysis.	18.0	https://pmc.ncbi.nlm.nih.gov/articles/PMC9630505/	available	998a983d740589fec9df2cbab8742394df1d11286c6d8517242509f1b18ee21b	PMC9630505.xml	998a983d740589fec9df2cbab8742394df1d11286c6d8517242509f1b18ee21b	group	PMC Open Access|0.26.0|PMC9630505.xml|998a983d740589fec9df2cbab8742394df1d11286c6d8517242509f1b18ee21b	manifest primary_atlas true; canonical manifest-sheet row	analysis/bmj_rmr_v042/operating_points_primary.csv	C001;C002;C006;C011
0.42.0	PMC Open Access|PMC:PMC9630505|pmc open access:PMC9630505:Tab2:table-2-included-studies-containing-raw-diagnostic-accuracy-data-for-meta-analys:1:overall	PMC Open Access	PMC	PMC:PMC9630505	Specimen mammography for intraoperative margin assessment in breast conserving surgery: a meta-analysis	pmc open access:PMC9630505:Tab2:table-2-included-studies-containing-raw-diagnostic-accuracy-data-for-meta-analys:1:overall	Overall structured 2 x 2 data	Miller et al	3	6	32	3	ok	PMC9630505.xml	Table 2 Included studies containing raw diagnostic accuracy data for meta-analysis.	8.0	https://pmc.ncbi.nlm.nih.gov/articles/PMC9630505/	available	998a983d740589fec9df2cbab8742394df1d11286c6d8517242509f1b18ee21b	PMC9630505.xml	998a983d740589fec9df2cbab8742394df1d11286c6d8517242509f1b18ee21b	group	PMC Open Access|0.26.0|PMC9630505.xml|998a983d740589fec9df2cbab8742394df1d11286c6d8517242509f1b18ee21b	manifest primary_atlas true; canonical manifest-sheet row	analysis/bmj_rmr_v042/operating_points_primary.csv	C001;C002;C006;C011
0.42.0	PMC Open Access|PMC:PMC9630505|pmc open access:PMC9630505:Tab2:table-2-included-studies-containing-raw-diagnostic-accuracy-data-for-meta-analys:1:overall	PMC Open Access	PMC	PMC:PMC9630505	Specimen mammography for intraoperative margin assessment in breast conserving surgery: a meta-analysis	pmc open access:PMC9630505:Tab2:table-2-included-studies-containing-raw-diagnostic-accuracy-data-for-meta-analys:1:overall	Overall structured 2 x 2 data	Naz et al	16	5	6	25	ok	PMC9630505.xml	Table 2 Included studies containing raw diagnostic accuracy data for meta-analysis.	6.0	https://pmc.ncbi.nlm.nih.gov/articles/PMC9630505/	available	998a983d740589fec9df2cbab8742394df1d11286c6d8517242509f1b18ee21b	PMC9630505.xml	998a983d740589fec9df2cbab8742394df1d11286c6d8517242509f1b18ee21b	group	PMC Open Access|0.26.0|PMC9630505.xml|998a983d740589fec9df2cbab8742394df1d11286c6d8517242509f1b18ee21b	manifest primary_atlas true; canonical manifest-sheet row	analysis/bmj_rmr_v042/operating_points_primary.csv	C001;C002;C006;C011
0.42.0	PMC Open Access|PMC:PMC9630505|pmc open access:PMC9630505:Tab2:table-2-included-studies-containing-raw-diagnostic-accuracy-data-for-meta-analys:1:overall	PMC Open Access	PMC	PMC:PMC9630505	Specimen mammography for intraoperative margin assessment in breast conserving surgery: a meta-analysis	pmc open access:PMC9630505:Tab2:table-2-included-studies-containing-raw-diagnostic-accuracy-data-for-meta-analys:1:overall	Overall structured 2 x 2 data	Park et al	14	61	0	24	ok	PMC9630505.xml	Table 2 Included studies containing raw diagnostic accuracy data for meta-analysis.	5.0	https://pmc.ncbi.nlm.nih.gov/articles/PMC9630505/	available	998a983d740589fec9df2cbab8742394df1d11286c6d8517242509f1b18ee21b	PMC9630505.xml	998a983d740589fec9df2cbab8742394df1d11286c6d8517242509f1b18ee21b	group	PMC Open Access|0.26.0|PMC9630505.xml|998a983d740589fec9df2cbab8742394df1d11286c6d8517242509f1b18ee21b	manifest primary_atlas true; canonical manifest-sheet row	analysis/bmj_rmr_v042/operating_points_primary.csv	C001;C002;C006;C011
0.42.0	PMC Open Access|PMC:PMC9630505|pmc open access:PMC9630505:Tab2:table-2-included-studies-containing-raw-diagnostic-accuracy-data-for-meta-analys:1:overall	PMC Open Access	PMC	PMC:PMC9630505	Specimen mammography for intraoperative margin assessment in breast conserving surgery: a meta-analysis	pmc open access:PMC9630505:Tab2:table-2-included-studies-containing-raw-diagnostic-accuracy-data-for-meta-analys:1:overall	Overall structured 2 x 2 data	Pop et al	4	11	5	63	ok	PMC9630505.xml	Table 2 Included studies containing raw diagnostic accuracy data for meta-analysis.	7.0	https://pmc.ncbi.nlm.nih.gov/articles/PMC9630505/	available	998a983d740589fec9df2cbab8742394df1d11286c6d8517242509f1b18ee21b	PMC9630505.xml	998a983d740589fec9df2cbab8742394df1d11286c6d8517242509f1b18ee21b	group	PMC Open Access|0.26.0|PMC9630505.xml|998a983d740589fec9df2cbab8742394df1d11286c6d8517242509f1b18ee21b	manifest primary_atlas true; canonical manifest-sheet row	analysis/bmj_rmr_v042/operating_points_primary.csv	C001;C002;C006;C011
0.42.0	PMC Open Access|PMC:PMC9630505|pmc open access:PMC9630505:Tab2:table-2-included-studies-containing-raw-diagnostic-accuracy-data-for-meta-analys:1:overall	PMC Open Access	PMC	PMC:PMC9630505	Specimen mammography for intraoperative margin assessment in breast conserving surgery: a meta-analysis	pmc open access:PMC9630505:Tab2:table-2-included-studies-containing-raw-diagnostic-accuracy-data-for-meta-analys:1:overall	Overall structured 2 x 2 data	Saarela et al	9	8	18	31	ok	PMC9630505.xml	Table 2 Included studies containing raw diagnostic accuracy data for meta-analysis.	20.0	https://pmc.ncbi.nlm.nih.gov/articles/PMC9630505/	available	998a983d740589fec9df2cbab8742394df1d11286c6d8517242509f1b18ee21b	PMC9630505.xml	998a983d740589fec9df2cbab8742394df1d11286c6d8517242509f1b18ee21b	group	PMC Open Access|0.26.0|PMC9630505.xml|998a983d740589fec9df2cbab8742394df1d11286c6d8517242509f1b18ee21b	manifest primary_atlas true; canonical manifest-sheet row	analysis/bmj_rmr_v042/operating_points_primary.csv	C001;C002;C006;C011
0.42.0	PMC Open Access|PMC:PMC9630505|pmc open access:PMC9630505:Tab2:table-2-included-studies-containing-raw-diagnostic-accuracy-data-for-meta-analys:1:overall	PMC Open Access	PMC	PMC:PMC9630505	Specimen mammography for intraoperative margin assessment in breast conserving surgery: a meta-analysis	pmc open access:PMC9630505:Tab2:table-2-included-studies-containing-raw-diagnostic-accuracy-data-for-meta-analys:1:overall	Overall structured 2 x 2 data	Weber et al	12	6	8	9	ok	PMC9630505.xml	Table 2 Included studies containing raw diagnostic accuracy data for meta-analysis.	13.0	https://pmc.ncbi.nlm.nih.gov/articles/PMC9630505/	available	998a983d740589fec9df2cbab8742394df1d11286c6d8517242509f1b18ee21b	PMC9630505.xml	998a983d740589fec9df2cbab8742394df1d11286c6d8517242509f1b18ee21b	group	PMC Open Access|0.26.0|PMC9630505.xml|998a983d740589fec9df2cbab8742394df1d11286c6d8517242509f1b18ee21b	manifest primary_atlas true; canonical manifest-sheet row	analysis/bmj_rmr_v042/operating_points_primary.csv	C001;C002;C006;C011
0.42.0	PMC Open Access|PMC:PMC9630505|pmc open access:PMC9630505:Tab2:table-2-included-studies-containing-raw-diagnostic-accuracy-data-for-meta-analys:1:overall	PMC Open Access	PMC	PMC:PMC9630505	Specimen mammography for intraoperative margin assessment in breast conserving surgery: a meta-analysis	pmc open access:PMC9630505:Tab2:table-2-included-studies-containing-raw-diagnostic-accuracy-data-for-meta-analys:1:overall	Overall structured 2 x 2 data	Yun, B. et al	11	20	9	65	ok	PMC9630505.xml	Table 2 Included studies containing raw diagnostic accuracy data for meta-analysis.	2.0	https://pmc.ncbi.nlm.nih.gov/articles/PMC9630505/	available	998a983d740589fec9df2cbab8742394df1d11286c6d8517242509f1b18ee21b	PMC9630505.xml	998a983d740589fec9df2cbab8742394df1d11286c6d8517242509f1b18ee21b	group	PMC Open Access|0.26.0|PMC9630505.xml|998a983d740589fec9df2cbab8742394df1d11286c6d8517242509f1b18ee21b	manifest primary_atlas true; canonical manifest-sheet row	analysis/bmj_rmr_v042/operating_points_primary.csv	C001;C002;C006;C011
0.42.0	PMC Open Access|PMC:PMC9630505|pmc open access:PMC9630505:Tab2:table-2-included-studies-containing-raw-diagnostic-accuracy-data-for-meta-analys:1:overall	PMC Open Access	PMC	PMC:PMC9630505	Specimen mammography for intraoperative margin assessment in breast conserving surgery: a meta-analysis	pmc open access:PMC9630505:Tab2:table-2-included-studies-containing-raw-diagnostic-accuracy-data-for-meta-analys:1:overall	Overall structured 2 x 2 data	Łuczyńska et al	13	0	19	38	ok	PMC9630505.xml	Table 2 Included studies containing raw diagnostic accuracy data for meta-analysis.	17.0	https://pmc.ncbi.nlm.nih.gov/articles/PMC9630505/	available	998a983d740589fec9df2cbab8742394df1d11286c6d8517242509f1b18ee21b	PMC9630505.xml	998a983d740589fec9df2cbab8742394df1d11286c6d8517242509f1b18ee21b	group	PMC Open Access|0.26.0|PMC9630505.xml|998a983d740589fec9df2cbab8742394df1d11286c6d8517242509f1b18ee21b	manifest primary_atlas true; canonical manifest-sheet row	analysis/bmj_rmr_v042/operating_points_primary.csv	C001;C002;C006;C011
0.42.0	PMC Open Access|PMC:PMC9643699|pmc open access:PMC9643699:T1:table-1-the-characteristics-of-the-included-studies:1:overall	PMC Open Access	PMC	PMC:PMC9643699	A meta-analysis of the diagnostic value of microRNA for hypertensive left ventricular hypertrophy	pmc open access:PMC9643699:T1:table-1-the-characteristics-of-the-included-studies:1:overall	Overall structured 2 x 2 data	Deng et al. ( 19 )	95	28	23	80	ok	PMC9643699.xml	Table 1 The characteristics of the included studies.	5.0	https://pmc.ncbi.nlm.nih.gov/articles/PMC9643699/	available	9a8ddf16b3e3f98b45ae930318796e4bc0c68133b9d6cd1c1a2f9566086d65ad	PMC9643699.xml	9a8ddf16b3e3f98b45ae930318796e4bc0c68133b9d6cd1c1a2f9566086d65ad	group	PMC Open Access|0.26.0|PMC9643699.xml|9a8ddf16b3e3f98b45ae930318796e4bc0c68133b9d6cd1c1a2f9566086d65ad	manifest primary_atlas true; canonical manifest-sheet row	analysis/bmj_rmr_v042/operating_points_primary.csv	C001;C002;C006;C011
0.42.0	PMC Open Access|PMC:PMC9643699|pmc open access:PMC9643699:T1:table-1-the-characteristics-of-the-included-studies:1:overall	PMC Open Access	PMC	PMC:PMC9643699	A meta-analysis of the diagnostic value of microRNA for hypertensive left ventricular hypertrophy	pmc open access:PMC9643699:T1:table-1-the-characteristics-of-the-included-studies:1:overall	Overall structured 2 x 2 data	Lin et al. ( 20 )	66	7	4	63	ok	PMC9643699.xml	Table 1 The characteristics of the included studies.	8.0	https://pmc.ncbi.nlm.nih.gov/articles/PMC9643699/	available	9a8ddf16b3e3f98b45ae930318796e4bc0c68133b9d6cd1c1a2f9566086d65ad	PMC9643699.xml	9a8ddf16b3e3f98b45ae930318796e4bc0c68133b9d6cd1c1a2f9566086d65ad	group	PMC Open Access|0.26.0|PMC9643699.xml|9a8ddf16b3e3f98b45ae930318796e4bc0c68133b9d6cd1c1a2f9566086d65ad	manifest primary_atlas true; canonical manifest-sheet row	analysis/bmj_rmr_v042/operating_points_primary.csv	C001;C002;C006;C011
0.42.0	PMC Open Access|PMC:PMC9643699|pmc open access:PMC9643699:T1:table-1-the-characteristics-of-the-included-studies:1:overall	PMC Open Access	PMC	PMC:PMC9643699	A meta-analysis of the diagnostic value of microRNA for hypertensive left ventricular hypertrophy	pmc open access:PMC9643699:T1:table-1-the-characteristics-of-the-included-studies:1:overall	Overall structured 2 x 2 data	Wang et al. ( 18 )	28	11	10	45	ok	PMC9643699.xml	Table 1 The characteristics of the included studies.	4.0	https://pmc.ncbi.nlm.nih.gov/articles/PMC9643699/	available	9a8ddf16b3e3f98b45ae930318796e4bc0c68133b9d6cd1c1a2f9566086d65ad	PMC9643699.xml	9a8ddf16b3e3f98b45ae930318796e4bc0c68133b9d6cd1c1a2f9566086d65ad	group	PMC Open Access|0.26.0|PMC9643699.xml|9a8ddf16b3e3f98b45ae930318796e4bc0c68133b9d6cd1c1a2f9566086d65ad	manifest primary_atlas true; canonical manifest-sheet row	analysis/bmj_rmr_v042/operating_points_primary.csv	C001;C002;C006;C011
0.42.0	PMC Open Access|PMC:PMC9643699|pmc open access:PMC9643699:T1:table-1-the-characteristics-of-the-included-studies:1:overall	PMC Open Access	PMC	PMC:PMC9643699	A meta-analysis of the diagnostic value of microRNA for hypertensive left ventricular hypertrophy	pmc open access:PMC9643699:T1:table-1-the-characteristics-of-the-included-studies:1:overall	Overall structured 2 x 2 data	Wang et al. ( 24 )	158	30	42	70	ok	PMC9643699.xml	Table 1 The characteristics of the included studies.	11.0	https://pmc.ncbi.nlm.nih.gov/articles/PMC9643699/	available	9a8ddf16b3e3f98b45ae930318796e4bc0c68133b9d6cd1c1a2f9566086d65ad	PMC9643699.xml	9a8ddf16b3e3f98b45ae930318796e4bc0c68133b9d6cd1c1a2f9566086d65ad	group	PMC Open Access|0.26.0|PMC9643699.xml|9a8ddf16b3e3f98b45ae930318796e4bc0c68133b9d6cd1c1a2f9566086d65ad	manifest primary_atlas true; canonical manifest-sheet row	analysis/bmj_rmr_v042/operating_points_primary.csv	C001;C002;C006;C011
0.42.0	PMC Open Access|PMC:PMC9643699|pmc open access:PMC9643699:T1:table-1-the-characteristics-of-the-included-studies:1:overall	PMC Open Access	PMC	PMC:PMC9643699	A meta-analysis of the diagnostic value of microRNA for hypertensive left ventricular hypertrophy	pmc open access:PMC9643699:T1:table-1-the-characteristics-of-the-included-studies:1:overall	Overall structured 2 x 2 data	Wu et al. ( 16 )	26	7	9	80	ok	PMC9643699.xml	Table 1 The characteristics of the included studies.	2.0	https://pmc.ncbi.nlm.nih.gov/articles/PMC9643699/	available	9a8ddf16b3e3f98b45ae930318796e4bc0c68133b9d6cd1c1a2f9566086d65ad	PMC9643699.xml	9a8ddf16b3e3f98b45ae930318796e4bc0c68133b9d6cd1c1a2f9566086d65ad	group	PMC Open Access|0.26.0|PMC9643699.xml|9a8ddf16b3e3f98b45ae930318796e4bc0c68133b9d6cd1c1a2f9566086d65ad	manifest primary_atlas true; canonical manifest-sheet row	analysis/bmj_rmr_v042/operating_points_primary.csv	C001;C002;C006;C011
0.42.0	PMC Open Access|PMC:PMC9643699|pmc open access:PMC9643699:T1:table-1-the-characteristics-of-the-included-studies:1:overall	PMC Open Access	PMC	PMC:PMC9643699	A meta-analysis of the diagnostic value of microRNA for hypertensive left ventricular hypertrophy	pmc open access:PMC9643699:T1:table-1-the-characteristics-of-the-included-studies:1:overall	Overall structured 2 x 2 data	Wu et al. ( 21 )	56	20	13	51	ok	PMC9643699.xml	Table 1 The characteristics of the included studies.	9.0	https://pmc.ncbi.nlm.nih.gov/articles/PMC9643699/	available	9a8ddf16b3e3f98b45ae930318796e4bc0c68133b9d6cd1c1a2f9566086d65ad	PMC9643699.xml	9a8ddf16b3e3f98b45ae930318796e4bc0c68133b9d6cd1c1a2f9566086d65ad	group	PMC Open Access|0.26.0|PMC9643699.xml|9a8ddf16b3e3f98b45ae930318796e4bc0c68133b9d6cd1c1a2f9566086d65ad	manifest primary_atlas true; canonical manifest-sheet row	analysis/bmj_rmr_v042/operating_points_primary.csv	C001;C002;C006;C011
0.42.0	PMC Open Access|PMC:PMC9643699|pmc open access:PMC9643699:T1:table-1-the-characteristics-of-the-included-studies:1:overall	PMC Open Access	PMC	PMC:PMC9643699	A meta-analysis of the diagnostic value of microRNA for hypertensive left ventricular hypertrophy	pmc open access:PMC9643699:T1:table-1-the-characteristics-of-the-included-studies:1:overall	Overall structured 2 x 2 data	Wu et al. ( 22 )	58	24	11	47	ok	PMC9643699.xml	Table 1 The characteristics of the included studies.	10.0	https://pmc.ncbi.nlm.nih.gov/articles/PMC9643699/	available	9a8ddf16b3e3f98b45ae930318796e4bc0c68133b9d6cd1c1a2f9566086d65ad	PMC9643699.xml	9a8ddf16b3e3f98b45ae930318796e4bc0c68133b9d6cd1c1a2f9566086d65ad	group	PMC Open Access|0.26.0|PMC9643699.xml|9a8ddf16b3e3f98b45ae930318796e4bc0c68133b9d6cd1c1a2f9566086d65ad	manifest primary_atlas true; canonical manifest-sheet row	analysis/bmj_rmr_v042/operating_points_primary.csv	C001;C002;C006;C011
0.42.0	PMC Open Access|PMC:PMC9643699|pmc open access:PMC9643699:T1:table-1-the-characteristics-of-the-included-studies:1:overall	PMC Open Access	PMC	PMC:PMC9643699	A meta-analysis of the diagnostic value of microRNA for hypertensive left ventricular hypertrophy	pmc open access:PMC9643699:T1:table-1-the-characteristics-of-the-included-studies:1:overall	Overall structured 2 x 2 data	Zhou et al. ( 17 )	75	11	5	69	ok	PMC9643699.xml	Table 1 The characteristics of the included studies.	3.0	https://pmc.ncbi.nlm.nih.gov/articles/PMC9643699/	available	9a8ddf16b3e3f98b45ae930318796e4bc0c68133b9d6cd1c1a2f9566086d65ad	PMC9643699.xml	9a8ddf16b3e3f98b45ae930318796e4bc0c68133b9d6cd1c1a2f9566086d65ad	group	PMC Open Access|0.26.0|PMC9643699.xml|9a8ddf16b3e3f98b45ae930318796e4bc0c68133b9d6cd1c1a2f9566086d65ad	manifest primary_atlas true; canonical manifest-sheet row	analysis/bmj_rmr_v042/operating_points_primary.csv	C001;C002;C006;C011
0.42.0	PMC Open Access|PMC:PMC9742555|pmc open access:PMC9742555:T1:table-1-the-baseline-characteristics-of-included-studies:1:overall	PMC Open Access	PMC	PMC:PMC9742555	Diagnostic performance of radiomics in predicting axillary lymph node metastasis in breast cancer: A systematic review and meta-analysis	pmc open access:PMC9742555:T1:table-1-the-baseline-characteristics-of-included-studies:1:overall	Overall structured 2 x 2 data	Arefan, 2020	58	16	22	58	ok	PMC9742555.xml	Table 1 The baseline characteristics of included studies.	2.0	https://pmc.ncbi.nlm.nih.gov/articles/PMC9742555/	available	86961a8b5a63a23c213ff46346c606f4356af84120a77ab3e836fb8e7cbe68cf	PMC9742555.xml	86961a8b5a63a23c213ff46346c606f4356af84120a77ab3e836fb8e7cbe68cf	group	PMC Open Access|0.26.0|PMC9742555.xml|86961a8b5a63a23c213ff46346c606f4356af84120a77ab3e836fb8e7cbe68cf	manifest primary_atlas true; canonical manifest-sheet row	analysis/bmj_rmr_v042/operating_points_primary.csv	C001;C002;C006;C011
0.42.0	PMC Open Access|PMC:PMC9742555|pmc open access:PMC9742555:T1:table-1-the-baseline-characteristics-of-included-studies:1:overall	PMC Open Access	PMC	PMC:PMC9742555	Diagnostic performance of radiomics in predicting axillary lymph node metastasis in breast cancer: A systematic review and meta-analysis	pmc open access:PMC9742555:T1:table-1-the-baseline-characteristics-of-included-studies:1:overall	Overall structured 2 x 2 data	Bao LN, 2021	42	16	9	39	ok	PMC9742555.xml	Table 1 The baseline characteristics of included studies.	3.0	https://pmc.ncbi.nlm.nih.gov/articles/PMC9742555/	available	86961a8b5a63a23c213ff46346c606f4356af84120a77ab3e836fb8e7cbe68cf	PMC9742555.xml	86961a8b5a63a23c213ff46346c606f4356af84120a77ab3e836fb8e7cbe68cf	group	PMC Open Access|0.26.0|PMC9742555.xml|86961a8b5a63a23c213ff46346c606f4356af84120a77ab3e836fb8e7cbe68cf	manifest primary_atlas true; canonical manifest-sheet row	analysis/bmj_rmr_v042/operating_points_primary.csv	C001;C002;C006;C011
0.42.0	PMC Open Access|PMC:PMC9742555|pmc open access:PMC9742555:T1:table-1-the-baseline-characteristics-of-included-studies:1:overall	PMC Open Access	PMC	PMC:PMC9742555	Diagnostic performance of radiomics in predicting axillary lymph node metastasis in breast cancer: A systematic review and meta-analysis	pmc open access:PMC9742555:T1:table-1-the-baseline-characteristics-of-included-studies:1:overall	Overall structured 2 x 2 data	Cattell,2022	33	10	4	62	ok	PMC9742555.xml	Table 1 The baseline characteristics of included studies.	4.0	https://pmc.ncbi.nlm.nih.gov/articles/PMC9742555/	available	86961a8b5a63a23c213ff46346c606f4356af84120a77ab3e836fb8e7cbe68cf	PMC9742555.xml	86961a8b5a63a23c213ff46346c606f4356af84120a77ab3e836fb8e7cbe68cf	group	PMC Open Access|0.26.0|PMC9742555.xml|86961a8b5a63a23c213ff46346c606f4356af84120a77ab3e836fb8e7cbe68cf	manifest primary_atlas true; canonical manifest-sheet row	analysis/bmj_rmr_v042/operating_points_primary.csv	C001;C002;C006;C011
0.42.0	PMC Open Access|PMC:PMC9742555|pmc open access:PMC9742555:T1:table-1-the-baseline-characteristics-of-included-studies:1:overall	PMC Open Access	PMC	PMC:PMC9742555	Diagnostic performance of radiomics in predicting axillary lymph node metastasis in breast cancer: A systematic review and meta-analysis	pmc open access:PMC9742555:T1:table-1-the-baseline-characteristics-of-included-studies:1:overall	Overall structured 2 x 2 data	Chen JM,2021	28	2	3	66	ok	PMC9742555.xml	Table 1 The baseline characteristics of included studies.	5.0	https://pmc.ncbi.nlm.nih.gov/articles/PMC9742555/	available	86961a8b5a63a23c213ff46346c606f4356af84120a77ab3e836fb8e7cbe68cf	PMC9742555.xml	86961a8b5a63a23c213ff46346c606f4356af84120a77ab3e836fb8e7cbe68cf	group	PMC Open Access|0.26.0|PMC9742555.xml|86961a8b5a63a23c213ff46346c606f4356af84120a77ab3e836fb8e7cbe68cf	manifest primary_atlas true; canonical manifest-sheet row	analysis/bmj_rmr_v042/operating_points_primary.csv	C001;C002;C006;C011
0.42.0	PMC Open Access|PMC:PMC9742555|pmc open access:PMC9742555:T1:table-1-the-baseline-characteristics-of-included-studies:1:overall	PMC Open Access	PMC	PMC:PMC9742555	Diagnostic performance of radiomics in predicting axillary lymph node metastasis in breast cancer: A systematic review and meta-analysis	pmc open access:PMC9742555:T1:table-1-the-baseline-characteristics-of-included-studies:1:overall	Overall structured 2 x 2 data	Cheng JY,2022	87	29	22	65	ok	PMC9742555.xml	Table 1 The baseline characteristics of included studies.	6.0	https://pmc.ncbi.nlm.nih.gov/articles/PMC9742555/	available	86961a8b5a63a23c213ff46346c606f4356af84120a77ab3e836fb8e7cbe68cf	PMC9742555.xml	86961a8b5a63a23c213ff46346c606f4356af84120a77ab3e836fb8e7cbe68cf	group	PMC Open Access|0.26.0|PMC9742555.xml|86961a8b5a63a23c213ff46346c606f4356af84120a77ab3e836fb8e7cbe68cf	manifest primary_atlas true; canonical manifest-sheet row	analysis/bmj_rmr_v042/operating_points_primary.csv	C001;C002;C006;C011
0.42.0	PMC Open Access|PMC:PMC9742555|pmc open access:PMC9742555:T1:table-1-the-baseline-characteristics-of-included-studies:1:overall	PMC Open Access	PMC	PMC:PMC9742555	Diagnostic performance of radiomics in predicting axillary lymph node metastasis in breast cancer: A systematic review and meta-analysis	pmc open access:PMC9742555:T1:table-1-the-baseline-characteristics-of-included-studies:1:overall	Overall structured 2 x 2 data	Cui X,2019	49	13	3	50	ok	PMC9742555.xml	Table 1 The baseline characteristics of included studies.	7.0	https://pmc.ncbi.nlm.nih.gov/articles/PMC9742555/	available	86961a8b5a63a23c213ff46346c606f4356af84120a77ab3e836fb8e7cbe68cf	PMC9742555.xml	86961a8b5a63a23c213ff46346c606f4356af84120a77ab3e836fb8e7cbe68cf	group	PMC Open Access|0.26.0|PMC9742555.xml|86961a8b5a63a23c213ff46346c606f4356af84120a77ab3e836fb8e7cbe68cf	manifest primary_atlas true; canonical manifest-sheet row	analysis/bmj_rmr_v042/operating_points_primary.csv	C001;C002;C006;C011
0.42.0	PMC Open Access|PMC:PMC9742555|pmc open access:PMC9742555:T1:table-1-the-baseline-characteristics-of-included-studies:1:overall	PMC Open Access	PMC	PMC:PMC9742555	Diagnostic performance of radiomics in predicting axillary lymph node metastasis in breast cancer: A systematic review and meta-analysis	pmc open access:PMC9742555:T1:table-1-the-baseline-characteristics-of-included-studies:1:overall	Overall structured 2 x 2 data	Guo X,2020	175	152	5	210	ok	PMC9742555.xml	Table 1 The baseline characteristics of included studies.	8.0	https://pmc.ncbi.nlm.nih.gov/articles/PMC9742555/	available	86961a8b5a63a23c213ff46346c606f4356af84120a77ab3e836fb8e7cbe68cf	PMC9742555.xml	86961a8b5a63a23c213ff46346c606f4356af84120a77ab3e836fb8e7cbe68cf	group	PMC Open Access|0.26.0|PMC9742555.xml|86961a8b5a63a23c213ff46346c606f4356af84120a77ab3e836fb8e7cbe68cf	manifest primary_atlas true; canonical manifest-sheet row	analysis/bmj_rmr_v042/operating_points_primary.csv	C001;C002;C006;C011
0.42.0	PMC Open Access|PMC:PMC9742555|pmc open access:PMC9742555:T1:table-1-the-baseline-characteristics-of-included-studies:1:overall	PMC Open Access	PMC	PMC:PMC9742555	Diagnostic performance of radiomics in predicting axillary lymph node metastasis in breast cancer: A systematic review and meta-analysis	pmc open access:PMC9742555:T1:table-1-the-baseline-characteristics-of-included-studies:1:overall	Overall structured 2 x 2 data	Han L,2019	86	78	11	104	ok	PMC9742555.xml	Table 1 The baseline characteristics of included studies.	9.0	https://pmc.ncbi.nlm.nih.gov/articles/PMC9742555/	available	86961a8b5a63a23c213ff46346c606f4356af84120a77ab3e836fb8e7cbe68cf	PMC9742555.xml	86961a8b5a63a23c213ff46346c606f4356af84120a77ab3e836fb8e7cbe68cf	group	PMC Open Access|0.26.0|PMC9742555.xml|86961a8b5a63a23c213ff46346c606f4356af84120a77ab3e836fb8e7cbe68cf	manifest primary_atlas true; canonical manifest-sheet row	analysis/bmj_rmr_v042/operating_points_primary.csv	C001;C002;C006;C011
0.42.0	PMC Open Access|PMC:PMC9742555|pmc open access:PMC9742555:T1:table-1-the-baseline-characteristics-of-included-studies:1:overall	PMC Open Access	PMC	PMC:PMC9742555	Diagnostic performance of radiomics in predicting axillary lymph node metastasis in breast cancer: A systematic review and meta-analysis	pmc open access:PMC9742555:T1:table-1-the-baseline-characteristics-of-included-studies:1:overall	Overall structured 2 x 2 data	Jin H, 2021	99	9	19	173	ok	PMC9742555.xml	Table 1 The baseline characteristics of included studies.	10.0	https://pmc.ncbi.nlm.nih.gov/articles/PMC9742555/	available	86961a8b5a63a23c213ff46346c606f4356af84120a77ab3e836fb8e7cbe68cf	PMC9742555.xml	86961a8b5a63a23c213ff46346c606f4356af84120a77ab3e836fb8e7cbe68cf	group	PMC Open Access|0.26.0|PMC9742555.xml|86961a8b5a63a23c213ff46346c606f4356af84120a77ab3e836fb8e7cbe68cf	manifest primary_atlas true; canonical manifest-sheet row	analysis/bmj_rmr_v042/operating_points_primary.csv	C001;C002;C006;C011
0.42.0	PMC Open Access|PMC:PMC9742555|pmc open access:PMC9742555:T1:table-1-the-baseline-characteristics-of-included-studies:1:overall	PMC Open Access	PMC	PMC:PMC9742555	Diagnostic performance of radiomics in predicting axillary lymph node metastasis in breast cancer: A systematic review and meta-analysis	pmc open access:PMC9742555:T1:table-1-the-baseline-characteristics-of-included-studies:1:overall	Overall structured 2 x 2 data	Liu CL,2019	28	13	9	59	ok	PMC9742555.xml	Table 1 The baseline characteristics of included studies.	11.0	https://pmc.ncbi.nlm.nih.gov/articles/PMC9742555/	available	86961a8b5a63a23c213ff46346c606f4356af84120a77ab3e836fb8e7cbe68cf	PMC9742555.xml	86961a8b5a63a23c213ff46346c606f4356af84120a77ab3e836fb8e7cbe68cf	group	PMC Open Access|0.26.0|PMC9742555.xml|86961a8b5a63a23c213ff46346c606f4356af84120a77ab3e836fb8e7cbe68cf	manifest primary_atlas true; canonical manifest-sheet row	analysis/bmj_rmr_v042/operating_points_primary.csv	C001;C002;C006;C011
0.42.0	PMC Open Access|PMC:PMC9742555|pmc open access:PMC9742555:T1:table-1-the-baseline-characteristics-of-included-studies:1:overall	PMC Open Access	PMC	PMC:PMC9742555	Diagnostic performance of radiomics in predicting axillary lymph node metastasis in breast cancer: A systematic review and meta-analysis	pmc open access:PMC9742555:T1:table-1-the-baseline-characteristics-of-included-studies:1:overall	Overall structured 2 x 2 data	Liu J, 2019	20	5	7	17	ok	PMC9742555.xml	Table 1 The baseline characteristics of included studies.	12.0	https://pmc.ncbi.nlm.nih.gov/articles/PMC9742555/	available	86961a8b5a63a23c213ff46346c606f4356af84120a77ab3e836fb8e7cbe68cf	PMC9742555.xml	86961a8b5a63a23c213ff46346c606f4356af84120a77ab3e836fb8e7cbe68cf	group	PMC Open Access|0.26.0|PMC9742555.xml|86961a8b5a63a23c213ff46346c606f4356af84120a77ab3e836fb8e7cbe68cf	manifest primary_atlas true; canonical manifest-sheet row	analysis/bmj_rmr_v042/operating_points_primary.csv	C001;C002;C006;C011
0.42.0	PMC Open Access|PMC:PMC9742555|pmc open access:PMC9742555:T1:table-1-the-baseline-characteristics-of-included-studies:1:overall	PMC Open Access	PMC	PMC:PMC9742555	Diagnostic performance of radiomics in predicting axillary lymph node metastasis in breast cancer: A systematic review and meta-analysis	pmc open access:PMC9742555:T1:table-1-the-baseline-characteristics-of-included-studies:1:overall	Overall structured 2 x 2 data	Liu SH, 2021	49	5	6	40	ok	PMC9742555.xml	Table 1 The baseline characteristics of included studies.	13.0	https://pmc.ncbi.nlm.nih.gov/articles/PMC9742555/	available	86961a8b5a63a23c213ff46346c606f4356af84120a77ab3e836fb8e7cbe68cf	PMC9742555.xml	86961a8b5a63a23c213ff46346c606f4356af84120a77ab3e836fb8e7cbe68cf	group	PMC Open Access|0.26.0|PMC9742555.xml|86961a8b5a63a23c213ff46346c606f4356af84120a77ab3e836fb8e7cbe68cf	manifest primary_atlas true; canonical manifest-sheet row	analysis/bmj_rmr_v042/operating_points_primary.csv	C001;C002;C006;C011
0.42.0	PMC Open Access|PMC:PMC9742555|pmc open access:PMC9742555:T1:table-1-the-baseline-characteristics-of-included-studies:1:overall	PMC Open Access	PMC	PMC:PMC9742555	Diagnostic performance of radiomics in predicting axillary lymph node metastasis in breast cancer: A systematic review and meta-analysis	pmc open access:PMC9742555:T1:table-1-the-baseline-characteristics-of-included-studies:1:overall	Overall structured 2 x 2 data	Mao N,2020	136	95	7	32	ok	PMC9742555.xml	Table 1 The baseline characteristics of included studies.	14.0	https://pmc.ncbi.nlm.nih.gov/articles/PMC9742555/	available	86961a8b5a63a23c213ff46346c606f4356af84120a77ab3e836fb8e7cbe68cf	PMC9742555.xml	86961a8b5a63a23c213ff46346c606f4356af84120a77ab3e836fb8e7cbe68cf	group	PMC Open Access|0.26.0|PMC9742555.xml|86961a8b5a63a23c213ff46346c606f4356af84120a77ab3e836fb8e7cbe68cf	manifest primary_atlas true; canonical manifest-sheet row	analysis/bmj_rmr_v042/operating_points_primary.csv	C001;C002;C006;C011
0.42.0	PMC Open Access|PMC:PMC9742555|pmc open access:PMC9742555:T1:table-1-the-baseline-characteristics-of-included-studies:1:overall	PMC Open Access	PMC	PMC:PMC9742555	Diagnostic performance of radiomics in predicting axillary lymph node metastasis in breast cancer: A systematic review and meta-analysis	pmc open access:PMC9742555:T1:table-1-the-baseline-characteristics-of-included-studies:1:overall	Overall structured 2 x 2 data	Qiu X,2022	38	10	1	22	ok	PMC9742555.xml	Table 1 The baseline characteristics of included studies.	15.0	https://pmc.ncbi.nlm.nih.gov/articles/PMC9742555/	available	86961a8b5a63a23c213ff46346c606f4356af84120a77ab3e836fb8e7cbe68cf	PMC9742555.xml	86961a8b5a63a23c213ff46346c606f4356af84120a77ab3e836fb8e7cbe68cf	group	PMC Open Access|0.26.0|PMC9742555.xml|86961a8b5a63a23c213ff46346c606f4356af84120a77ab3e836fb8e7cbe68cf	manifest primary_atlas true; canonical manifest-sheet row	analysis/bmj_rmr_v042/operating_points_primary.csv	C001;C002;C006;C011
0.42.0	PMC Open Access|PMC:PMC9742555|pmc open access:PMC9742555:T1:table-1-the-baseline-characteristics-of-included-studies:1:overall	PMC Open Access	PMC	PMC:PMC9742555	Diagnostic performance of radiomics in predicting axillary lymph node metastasis in breast cancer: A systematic review and meta-analysis	pmc open access:PMC9742555:T1:table-1-the-baseline-characteristics-of-included-studies:1:overall	Overall structured 2 x 2 data	Santucci,2021	62	7	10	20	ok	PMC9742555.xml	Table 1 The baseline characteristics of included studies.	16.0	https://pmc.ncbi.nlm.nih.gov/articles/PMC9742555/	available	86961a8b5a63a23c213ff46346c606f4356af84120a77ab3e836fb8e7cbe68cf	PMC9742555.xml	86961a8b5a63a23c213ff46346c606f4356af84120a77ab3e836fb8e7cbe68cf	group	PMC Open Access|0.26.0|PMC9742555.xml|86961a8b5a63a23c213ff46346c606f4356af84120a77ab3e836fb8e7cbe68cf	manifest primary_atlas true; canonical manifest-sheet row	analysis/bmj_rmr_v042/operating_points_primary.csv	C001;C002;C006;C011
0.42.0	PMC Open Access|PMC:PMC9742555|pmc open access:PMC9742555:T1:table-1-the-baseline-characteristics-of-included-studies:1:overall	PMC Open Access	PMC	PMC:PMC9742555	Diagnostic performance of radiomics in predicting axillary lymph node metastasis in breast cancer: A systematic review and meta-analysis	pmc open access:PMC9742555:T1:table-1-the-baseline-characteristics-of-included-studies:1:overall	Overall structured 2 x 2 data	Song D,2022	94	61	12	129	ok	PMC9742555.xml	Table 1 The baseline characteristics of included studies.	17.0	https://pmc.ncbi.nlm.nih.gov/articles/PMC9742555/	available	86961a8b5a63a23c213ff46346c606f4356af84120a77ab3e836fb8e7cbe68cf	PMC9742555.xml	86961a8b5a63a23c213ff46346c606f4356af84120a77ab3e836fb8e7cbe68cf	group	PMC Open Access|0.26.0|PMC9742555.xml|86961a8b5a63a23c213ff46346c606f4356af84120a77ab3e836fb8e7cbe68cf	manifest primary_atlas true; canonical manifest-sheet row	analysis/bmj_rmr_v042/operating_points_primary.csv	C001;C002;C006;C011
0.42.0	PMC Open Access|PMC:PMC9742555|pmc open access:PMC9742555:T1:table-1-the-baseline-characteristics-of-included-studies:1:overall	PMC Open Access	PMC	PMC:PMC9742555	Diagnostic performance of radiomics in predicting axillary lymph node metastasis in breast cancer: A systematic review and meta-analysis	pmc open access:PMC9742555:T1:table-1-the-baseline-characteristics-of-included-studies:1:overall	Overall structured 2 x 2 data	Song,2021	10	4	1	10	ok	PMC9742555.xml	Table 1 The baseline characteristics of included studies.	18.0	https://pmc.ncbi.nlm.nih.gov/articles/PMC9742555/	available	86961a8b5a63a23c213ff46346c606f4356af84120a77ab3e836fb8e7cbe68cf	PMC9742555.xml	86961a8b5a63a23c213ff46346c606f4356af84120a77ab3e836fb8e7cbe68cf	group	PMC Open Access|0.26.0|PMC9742555.xml|86961a8b5a63a23c213ff46346c606f4356af84120a77ab3e836fb8e7cbe68cf	manifest primary_atlas true; canonical manifest-sheet row	analysis/bmj_rmr_v042/operating_points_primary.csv	C001;C002;C006;C011
0.42.0	PMC Open Access|PMC:PMC9742555|pmc open access:PMC9742555:T1:table-1-the-baseline-characteristics-of-included-studies:1:overall	PMC Open Access	PMC	PMC:PMC9742555	Diagnostic performance of radiomics in predicting axillary lymph node metastasis in breast cancer: A systematic review and meta-analysis	pmc open access:PMC9742555:T1:table-1-the-baseline-characteristics-of-included-studies:1:overall	Overall structured 2 x 2 data	Sun Q,2020	94	19	7	239	ok	PMC9742555.xml	Table 1 The baseline characteristics of included studies.	19.0	https://pmc.ncbi.nlm.nih.gov/articles/PMC9742555/	available	86961a8b5a63a23c213ff46346c606f4356af84120a77ab3e836fb8e7cbe68cf	PMC9742555.xml	86961a8b5a63a23c213ff46346c606f4356af84120a77ab3e836fb8e7cbe68cf	group	PMC Open Access|0.26.0|PMC9742555.xml|86961a8b5a63a23c213ff46346c606f4356af84120a77ab3e836fb8e7cbe68cf	manifest primary_atlas true; canonical manifest-sheet row	analysis/bmj_rmr_v042/operating_points_primary.csv	C001;C002;C006;C011
0.42.0	PMC Open Access|PMC:PMC9742555|pmc open access:PMC9742555:T1:table-1-the-baseline-characteristics-of-included-studies:1:overall	PMC Open Access	PMC	PMC:PMC9742555	Diagnostic performance of radiomics in predicting axillary lymph node metastasis in breast cancer: A systematic review and meta-analysis	pmc open access:PMC9742555:T1:table-1-the-baseline-characteristics-of-included-studies:1:overall	Overall structured 2 x 2 data	Tan H,2020	81	48	15	125	ok	PMC9742555.xml	Table 1 The baseline characteristics of included studies.	20.0	https://pmc.ncbi.nlm.nih.gov/articles/PMC9742555/	available	86961a8b5a63a23c213ff46346c606f4356af84120a77ab3e836fb8e7cbe68cf	PMC9742555.xml	86961a8b5a63a23c213ff46346c606f4356af84120a77ab3e836fb8e7cbe68cf	group	PMC Open Access|0.26.0|PMC9742555.xml|86961a8b5a63a23c213ff46346c606f4356af84120a77ab3e836fb8e7cbe68cf	manifest primary_atlas true; canonical manifest-sheet row	analysis/bmj_rmr_v042/operating_points_primary.csv	C001;C002;C006;C011
0.42.0	PMC Open Access|PMC:PMC9742555|pmc open access:PMC9742555:T1:table-1-the-baseline-characteristics-of-included-studies:1:overall	PMC Open Access	PMC	PMC:PMC9742555	Diagnostic performance of radiomics in predicting axillary lymph node metastasis in breast cancer: A systematic review and meta-analysis	pmc open access:PMC9742555:T1:table-1-the-baseline-characteristics-of-included-studies:1:overall	Overall structured 2 x 2 data	Wang CH,2021	68	26	25	67	ok	PMC9742555.xml	Table 1 The baseline characteristics of included studies.	21.0	https://pmc.ncbi.nlm.nih.gov/articles/PMC9742555/	available	86961a8b5a63a23c213ff46346c606f4356af84120a77ab3e836fb8e7cbe68cf	PMC9742555.xml	86961a8b5a63a23c213ff46346c606f4356af84120a77ab3e836fb8e7cbe68cf	group	PMC Open Access|0.26.0|PMC9742555.xml|86961a8b5a63a23c213ff46346c606f4356af84120a77ab3e836fb8e7cbe68cf	manifest primary_atlas true; canonical manifest-sheet row	analysis/bmj_rmr_v042/operating_points_primary.csv	C001;C002;C006;C011
0.42.0	PMC Open Access|PMC:PMC9742555|pmc open access:PMC9742555:T1:table-1-the-baseline-characteristics-of-included-studies:1:overall	PMC Open Access	PMC	PMC:PMC9742555	Diagnostic performance of radiomics in predicting axillary lymph node metastasis in breast cancer: A systematic review and meta-analysis	pmc open access:PMC9742555:T1:table-1-the-baseline-characteristics-of-included-studies:1:overall	Overall structured 2 x 2 data	Xia XD,2022	80	5	9	74	ok	PMC9742555.xml	Table 1 The baseline characteristics of included studies.	22.0	https://pmc.ncbi.nlm.nih.gov/articles/PMC9742555/	available	86961a8b5a63a23c213ff46346c606f4356af84120a77ab3e836fb8e7cbe68cf	PMC9742555.xml	86961a8b5a63a23c213ff46346c606f4356af84120a77ab3e836fb8e7cbe68cf	group	PMC Open Access|0.26.0|PMC9742555.xml|86961a8b5a63a23c213ff46346c606f4356af84120a77ab3e836fb8e7cbe68cf	manifest primary_atlas true; canonical manifest-sheet row	analysis/bmj_rmr_v042/operating_points_primary.csv	C001;C002;C006;C011
0.42.0	PMC Open Access|PMC:PMC9742555|pmc open access:PMC9742555:T1:table-1-the-baseline-characteristics-of-included-studies:1:overall	PMC Open Access	PMC	PMC:PMC9742555	Diagnostic performance of radiomics in predicting axillary lymph node metastasis in breast cancer: A systematic review and meta-analysis	pmc open access:PMC9742555:T1:table-1-the-baseline-characteristics-of-included-studies:1:overall	Overall structured 2 x 2 data	Yang CM,2021	66	3	14	82	ok	PMC9742555.xml	Table 1 The baseline characteristics of included studies.	23.0	https://pmc.ncbi.nlm.nih.gov/articles/PMC9742555/	available	86961a8b5a63a23c213ff46346c606f4356af84120a77ab3e836fb8e7cbe68cf	PMC9742555.xml	86961a8b5a63a23c213ff46346c606f4356af84120a77ab3e836fb8e7cbe68cf	group	PMC Open Access|0.26.0|PMC9742555.xml|86961a8b5a63a23c213ff46346c606f4356af84120a77ab3e836fb8e7cbe68cf	manifest primary_atlas true; canonical manifest-sheet row	analysis/bmj_rmr_v042/operating_points_primary.csv	C001;C002;C006;C011
0.42.0	PMC Open Access|PMC:PMC9742555|pmc open access:PMC9742555:T1:table-1-the-baseline-characteristics-of-included-studies:1:overall	PMC Open Access	PMC	PMC:PMC9742555	Diagnostic performance of radiomics in predicting axillary lymph node metastasis in breast cancer: A systematic review and meta-analysis	pmc open access:PMC9742555:T1:table-1-the-baseline-characteristics-of-included-studies:1:overall	Overall structured 2 x 2 data	Yang JB,2019	51	8	10	41	ok	PMC9742555.xml	Table 1 The baseline characteristics of included studies.	24.0	https://pmc.ncbi.nlm.nih.gov/articles/PMC9742555/	available	86961a8b5a63a23c213ff46346c606f4356af84120a77ab3e836fb8e7cbe68cf	PMC9742555.xml	86961a8b5a63a23c213ff46346c606f4356af84120a77ab3e836fb8e7cbe68cf	group	PMC Open Access|0.26.0|PMC9742555.xml|86961a8b5a63a23c213ff46346c606f4356af84120a77ab3e836fb8e7cbe68cf	manifest primary_atlas true; canonical manifest-sheet row	analysis/bmj_rmr_v042/operating_points_primary.csv	C001;C002;C006;C011
0.42.0	PMC Open Access|PMC:PMC9742555|pmc open access:PMC9742555:T1:table-1-the-baseline-characteristics-of-included-studies:1:overall	PMC Open Access	PMC	PMC:PMC9742555	Diagnostic performance of radiomics in predicting axillary lymph node metastasis in breast cancer: A systematic review and meta-analysis	pmc open access:PMC9742555:T1:table-1-the-baseline-characteristics-of-included-studies:1:overall	Overall structured 2 x 2 data	Yang XJ,2020	60	38	11	75	ok	PMC9742555.xml	Table 1 The baseline characteristics of included studies.	25.0	https://pmc.ncbi.nlm.nih.gov/articles/PMC9742555/	available	86961a8b5a63a23c213ff46346c606f4356af84120a77ab3e836fb8e7cbe68cf	PMC9742555.xml	86961a8b5a63a23c213ff46346c606f4356af84120a77ab3e836fb8e7cbe68cf	group	PMC Open Access|0.26.0|PMC9742555.xml|86961a8b5a63a23c213ff46346c606f4356af84120a77ab3e836fb8e7cbe68cf	manifest primary_atlas true; canonical manifest-sheet row	analysis/bmj_rmr_v042/operating_points_primary.csv	C001;C002;C006;C011
0.42.0	PMC Open Access|PMC:PMC9742555|pmc open access:PMC9742555:T1:table-1-the-baseline-characteristics-of-included-studies:1:overall	PMC Open Access	PMC	PMC:PMC9742555	Diagnostic performance of radiomics in predicting axillary lymph node metastasis in breast cancer: A systematic review and meta-analysis	pmc open access:PMC9742555:T1:table-1-the-baseline-characteristics-of-included-studies:1:overall	Overall structured 2 x 2 data	Yu F, 2019	133	45	52	196	ok	PMC9742555.xml	Table 1 The baseline characteristics of included studies.	26.0	https://pmc.ncbi.nlm.nih.gov/articles/PMC9742555/	available	86961a8b5a63a23c213ff46346c606f4356af84120a77ab3e836fb8e7cbe68cf	PMC9742555.xml	86961a8b5a63a23c213ff46346c606f4356af84120a77ab3e836fb8e7cbe68cf	group	PMC Open Access|0.26.0|PMC9742555.xml|86961a8b5a63a23c213ff46346c606f4356af84120a77ab3e836fb8e7cbe68cf	manifest primary_atlas true; canonical manifest-sheet row	analysis/bmj_rmr_v042/operating_points_primary.csv	C001;C002;C006;C011
0.42.0	PMC Open Access|PMC:PMC9742555|pmc open access:PMC9742555:T1:table-1-the-baseline-characteristics-of-included-studies:1:overall	PMC Open Access	PMC	PMC:PMC9742555	Diagnostic performance of radiomics in predicting axillary lymph node metastasis in breast cancer: A systematic review and meta-analysis	pmc open access:PMC9742555:T1:table-1-the-baseline-characteristics-of-included-studies:1:overall	Overall structured 2 x 2 data	Zha HL, 2021	78	57	14	169	ok	PMC9742555.xml	Table 1 The baseline characteristics of included studies.	27.0	https://pmc.ncbi.nlm.nih.gov/articles/PMC9742555/	available	86961a8b5a63a23c213ff46346c606f4356af84120a77ab3e836fb8e7cbe68cf	PMC9742555.xml	86961a8b5a63a23c213ff46346c606f4356af84120a77ab3e836fb8e7cbe68cf	group	PMC Open Access|0.26.0|PMC9742555.xml|86961a8b5a63a23c213ff46346c606f4356af84120a77ab3e836fb8e7cbe68cf	manifest primary_atlas true; canonical manifest-sheet row	analysis/bmj_rmr_v042/operating_points_primary.csv	C001;C002;C006;C011
0.42.0	PMC Open Access|PMC:PMC9742555|pmc open access:PMC9742555:T1:table-1-the-baseline-characteristics-of-included-studies:1:overall	PMC Open Access	PMC	PMC:PMC9742555	Diagnostic performance of radiomics in predicting axillary lymph node metastasis in breast cancer: A systematic review and meta-analysis	pmc open access:PMC9742555:T1:table-1-the-baseline-characteristics-of-included-studies:1:overall	Overall structured 2 x 2 data	Zhan CA, 2021	45	20	8	42	ok	PMC9742555.xml	Table 1 The baseline characteristics of included studies.	28.0	https://pmc.ncbi.nlm.nih.gov/articles/PMC9742555/	available	86961a8b5a63a23c213ff46346c606f4356af84120a77ab3e836fb8e7cbe68cf	PMC9742555.xml	86961a8b5a63a23c213ff46346c606f4356af84120a77ab3e836fb8e7cbe68cf	group	PMC Open Access|0.26.0|PMC9742555.xml|86961a8b5a63a23c213ff46346c606f4356af84120a77ab3e836fb8e7cbe68cf	manifest primary_atlas true; canonical manifest-sheet row	analysis/bmj_rmr_v042/operating_points_primary.csv	C001;C002;C006;C011
0.42.0	PMC Open Access|PMC:PMC9742555|pmc open access:PMC9742555:T1:table-1-the-baseline-characteristics-of-included-studies:1:overall	PMC Open Access	PMC	PMC:PMC9742555	Diagnostic performance of radiomics in predicting axillary lymph node metastasis in breast cancer: A systematic review and meta-analysis	pmc open access:PMC9742555:T1:table-1-the-baseline-characteristics-of-included-studies:1:overall	Overall structured 2 x 2 data	Zhang YJ,2022	42	21	16	51	ok	PMC9742555.xml	Table 1 The baseline characteristics of included studies.	29.0	https://pmc.ncbi.nlm.nih.gov/articles/PMC9742555/	available	86961a8b5a63a23c213ff46346c606f4356af84120a77ab3e836fb8e7cbe68cf	PMC9742555.xml	86961a8b5a63a23c213ff46346c606f4356af84120a77ab3e836fb8e7cbe68cf	group	PMC Open Access|0.26.0|PMC9742555.xml|86961a8b5a63a23c213ff46346c606f4356af84120a77ab3e836fb8e7cbe68cf	manifest primary_atlas true; canonical manifest-sheet row	analysis/bmj_rmr_v042/operating_points_primary.csv	C001;C002;C006;C011
0.42.0	PMC Open Access|PMC:PMC9742555|pmc open access:PMC9742555:T1:table-1-the-baseline-characteristics-of-included-studies:1:overall	PMC Open Access	PMC	PMC:PMC9742555	Diagnostic performance of radiomics in predicting axillary lymph node metastasis in breast cancer: A systematic review and meta-analysis	pmc open access:PMC9742555:T1:table-1-the-baseline-characteristics-of-included-studies:1:overall	Overall structured 2 x 2 data	Zhou WJ, 2021	45	17	12	58	ok	PMC9742555.xml	Table 1 The baseline characteristics of included studies.	30.0	https://pmc.ncbi.nlm.nih.gov/articles/PMC9742555/	available	86961a8b5a63a23c213ff46346c606f4356af84120a77ab3e836fb8e7cbe68cf	PMC9742555.xml	86961a8b5a63a23c213ff46346c606f4356af84120a77ab3e836fb8e7cbe68cf	group	PMC Open Access|0.26.0|PMC9742555.xml|86961a8b5a63a23c213ff46346c606f4356af84120a77ab3e836fb8e7cbe68cf	manifest primary_atlas true; canonical manifest-sheet row	analysis/bmj_rmr_v042/operating_points_primary.csv	C001;C002;C006;C011
0.42.0	PMC Open Access|PMC:PMC9742555|pmc open access:PMC9742555:T1:table-1-the-baseline-characteristics-of-included-studies:1:overall	PMC Open Access	PMC	PMC:PMC9742555	Diagnostic performance of radiomics in predicting axillary lymph node metastasis in breast cancer: A systematic review and meta-analysis	pmc open access:PMC9742555:T1:table-1-the-baseline-characteristics-of-included-studies:1:overall	Overall structured 2 x 2 data	Zhu YD,2021	40	4	16	63	ok	PMC9742555.xml	Table 1 The baseline characteristics of included studies.	31.0	https://pmc.ncbi.nlm.nih.gov/articles/PMC9742555/	available	86961a8b5a63a23c213ff46346c606f4356af84120a77ab3e836fb8e7cbe68cf	PMC9742555.xml	86961a8b5a63a23c213ff46346c606f4356af84120a77ab3e836fb8e7cbe68cf	group	PMC Open Access|0.26.0|PMC9742555.xml|86961a8b5a63a23c213ff46346c606f4356af84120a77ab3e836fb8e7cbe68cf	manifest primary_atlas true; canonical manifest-sheet row	analysis/bmj_rmr_v042/operating_points_primary.csv	C001;C002;C006;C011
0.42.0	PMC Open Access|PMC:PMC9803521|pmc open access:PMC9803521:T3:table-3-the-detailed-information-about-index-test-of-included-studies:1:overall	PMC Open Access	PMC	PMC:PMC9803521	Brain natriuretic peptide as a biomarker for predicting contrast-induced nephropathy in patients undergoing coronary angiography/intervention: A systematic review and meta-analysis	pmc open access:PMC9803521:T3:table-3-the-detailed-information-about-index-test-of-included-studies:1:overall	Overall structured 2 x 2 data	Agarwal 2018 [ 16 ]	20	24	2	104	ok	PMC9803521.xml	Table 3 The detailed information about index test of included studies.	2.0	https://pmc.ncbi.nlm.nih.gov/articles/PMC9803521/	available	9c66e38101d2b404290d45ba5200ef514f8cc087a5d3dca6f8930f07f1e4da84	PMC9803521.xml	9c66e38101d2b404290d45ba5200ef514f8cc087a5d3dca6f8930f07f1e4da84	group	PMC Open Access|0.26.0|PMC9803521.xml|9c66e38101d2b404290d45ba5200ef514f8cc087a5d3dca6f8930f07f1e4da84	manifest primary_atlas true; canonical manifest-sheet row	analysis/bmj_rmr_v042/operating_points_primary.csv	C001;C002;C006;C011
0.42.0	PMC Open Access|PMC:PMC9803521|pmc open access:PMC9803521:T3:table-3-the-detailed-information-about-index-test-of-included-studies:1:overall	PMC Open Access	PMC	PMC:PMC9803521	Brain natriuretic peptide as a biomarker for predicting contrast-induced nephropathy in patients undergoing coronary angiography/intervention: A systematic review and meta-analysis	pmc open access:PMC9803521:T3:table-3-the-detailed-information-about-index-test-of-included-studies:1:overall	Overall structured 2 x 2 data	Akgul 2014 [ 17 ]	35	143	23	223	ok	PMC9803521.xml	Table 3 The detailed information about index test of included studies.	3.0	https://pmc.ncbi.nlm.nih.gov/articles/PMC9803521/	available	9c66e38101d2b404290d45ba5200ef514f8cc087a5d3dca6f8930f07f1e4da84	PMC9803521.xml	9c66e38101d2b404290d45ba5200ef514f8cc087a5d3dca6f8930f07f1e4da84	group	PMC Open Access|0.26.0|PMC9803521.xml|9c66e38101d2b404290d45ba5200ef514f8cc087a5d3dca6f8930f07f1e4da84	manifest primary_atlas true; canonical manifest-sheet row	analysis/bmj_rmr_v042/operating_points_primary.csv	C001;C002;C006;C011
0.42.0	PMC Open Access|PMC:PMC9803521|pmc open access:PMC9803521:T3:table-3-the-detailed-information-about-index-test-of-included-studies:1:overall	PMC Open Access	PMC	PMC:PMC9803521	Brain natriuretic peptide as a biomarker for predicting contrast-induced nephropathy in patients undergoing coronary angiography/intervention: A systematic review and meta-analysis	pmc open access:PMC9803521:T3:table-3-the-detailed-information-about-index-test-of-included-studies:1:overall	Overall structured 2 x 2 data	Alan 2019 [ 18 ]	17	66	4	129	ok	PMC9803521.xml	Table 3 The detailed information about index test of included studies.	4.0	https://pmc.ncbi.nlm.nih.gov/articles/PMC9803521/	available	9c66e38101d2b404290d45ba5200ef514f8cc087a5d3dca6f8930f07f1e4da84	PMC9803521.xml	9c66e38101d2b404290d45ba5200ef514f8cc087a5d3dca6f8930f07f1e4da84	group	PMC Open Access|0.26.0|PMC9803521.xml|9c66e38101d2b404290d45ba5200ef514f8cc087a5d3dca6f8930f07f1e4da84	manifest primary_atlas true; canonical manifest-sheet row	analysis/bmj_rmr_v042/operating_points_primary.csv	C001;C002;C006;C011
0.42.0	PMC Open Access|PMC:PMC9803521|pmc open access:PMC9803521:T3:table-3-the-detailed-information-about-index-test-of-included-studies:1:overall	PMC Open Access	PMC	PMC:PMC9803521	Brain natriuretic peptide as a biomarker for predicting contrast-induced nephropathy in patients undergoing coronary angiography/intervention: A systematic review and meta-analysis	pmc open access:PMC9803521:T3:table-3-the-detailed-information-about-index-test-of-included-studies:1:overall	Overall structured 2 x 2 data	Kurtul 2014 [ 19 ]	50	96	13	277	ok	PMC9803521.xml	Table 3 The detailed information about index test of included studies.	5.0	https://pmc.ncbi.nlm.nih.gov/articles/PMC9803521/	available	9c66e38101d2b404290d45ba5200ef514f8cc087a5d3dca6f8930f07f1e4da84	PMC9803521.xml	9c66e38101d2b404290d45ba5200ef514f8cc087a5d3dca6f8930f07f1e4da84	group	PMC Open Access|0.26.0|PMC9803521.xml|9c66e38101d2b404290d45ba5200ef514f8cc087a5d3dca6f8930f07f1e4da84	manifest primary_atlas true; canonical manifest-sheet row	analysis/bmj_rmr_v042/operating_points_primary.csv	C001;C002;C006;C011
0.42.0	PMC Open Access|PMC:PMC9803521|pmc open access:PMC9803521:T3:table-3-the-detailed-information-about-index-test-of-included-studies:1:overall	PMC Open Access	PMC	PMC:PMC9803521	Brain natriuretic peptide as a biomarker for predicting contrast-induced nephropathy in patients undergoing coronary angiography/intervention: A systematic review and meta-analysis	pmc open access:PMC9803521:T3:table-3-the-detailed-information-about-index-test-of-included-studies:1:overall	Overall structured 2 x 2 data	Lin 2018 [ 20 ]	36	142	18	344	ok	PMC9803521.xml	Table 3 The detailed information about index test of included studies.	6.0	https://pmc.ncbi.nlm.nih.gov/articles/PMC9803521/	available	9c66e38101d2b404290d45ba5200ef514f8cc087a5d3dca6f8930f07f1e4da84	PMC9803521.xml	9c66e38101d2b404290d45ba5200ef514f8cc087a5d3dca6f8930f07f1e4da84	group	PMC Open Access|0.26.0|PMC9803521.xml|9c66e38101d2b404290d45ba5200ef514f8cc087a5d3dca6f8930f07f1e4da84	manifest primary_atlas true; canonical manifest-sheet row	analysis/bmj_rmr_v042/operating_points_primary.csv	C001;C002;C006;C011
0.42.0	PMC Open Access|PMC:PMC9803521|pmc open access:PMC9803521:T3:table-3-the-detailed-information-about-index-test-of-included-studies:1:overall	PMC Open Access	PMC	PMC:PMC9803521	Brain natriuretic peptide as a biomarker for predicting contrast-induced nephropathy in patients undergoing coronary angiography/intervention: A systematic review and meta-analysis	pmc open access:PMC9803521:T3:table-3-the-detailed-information-about-index-test-of-included-studies:1:overall	Overall structured 2 x 2 data	Liu 2015 [ 21 ]	39	659	11	1539	ok	PMC9803521.xml	Table 3 The detailed information about index test of included studies.	7.0	https://pmc.ncbi.nlm.nih.gov/articles/PMC9803521/	available	9c66e38101d2b404290d45ba5200ef514f8cc087a5d3dca6f8930f07f1e4da84	PMC9803521.xml	9c66e38101d2b404290d45ba5200ef514f8cc087a5d3dca6f8930f07f1e4da84	group	PMC Open Access|0.26.0|PMC9803521.xml|9c66e38101d2b404290d45ba5200ef514f8cc087a5d3dca6f8930f07f1e4da84	manifest primary_atlas true; canonical manifest-sheet row	analysis/bmj_rmr_v042/operating_points_primary.csv	C001;C002;C006;C011
0.42.0	PMC Open Access|PMC:PMC9803521|pmc open access:PMC9803521:T3:table-3-the-detailed-information-about-index-test-of-included-studies:1:overall	PMC Open Access	PMC	PMC:PMC9803521	Brain natriuretic peptide as a biomarker for predicting contrast-induced nephropathy in patients undergoing coronary angiography/intervention: A systematic review and meta-analysis	pmc open access:PMC9803521:T3:table-3-the-detailed-information-about-index-test-of-included-studies:1:overall	Overall structured 2 x 2 data	Liu 2016 [ 22 ]	18	77	8	180	ok	PMC9803521.xml	Table 3 The detailed information about index test of included studies.	8.0	https://pmc.ncbi.nlm.nih.gov/articles/PMC9803521/	available	9c66e38101d2b404290d45ba5200ef514f8cc087a5d3dca6f8930f07f1e4da84	PMC9803521.xml	9c66e38101d2b404290d45ba5200ef514f8cc087a5d3dca6f8930f07f1e4da84	group	PMC Open Access|0.26.0|PMC9803521.xml|9c66e38101d2b404290d45ba5200ef514f8cc087a5d3dca6f8930f07f1e4da84	manifest primary_atlas true; canonical manifest-sheet row	analysis/bmj_rmr_v042/operating_points_primary.csv	C001;C002;C006;C011
0.42.0	PMC Open Access|PMC:PMC9803521|pmc open access:PMC9803521:T3:table-3-the-detailed-information-about-index-test-of-included-studies:1:overall	PMC Open Access	PMC	PMC:PMC9803521	Brain natriuretic peptide as a biomarker for predicting contrast-induced nephropathy in patients undergoing coronary angiography/intervention: A systematic review and meta-analysis	pmc open access:PMC9803521:T3:table-3-the-detailed-information-about-index-test-of-included-studies:1:overall	Overall structured 2 x 2 data	Lu 2018 [ 27 ]	28	42	8	150	ok	PMC9803521.xml	Table 3 The detailed information about index test of included studies.	13.0	https://pmc.ncbi.nlm.nih.gov/articles/PMC9803521/	available	9c66e38101d2b404290d45ba5200ef514f8cc087a5d3dca6f8930f07f1e4da84	PMC9803521.xml	9c66e38101d2b404290d45ba5200ef514f8cc087a5d3dca6f8930f07f1e4da84	group	PMC Open Access|0.26.0|PMC9803521.xml|9c66e38101d2b404290d45ba5200ef514f8cc087a5d3dca6f8930f07f1e4da84	manifest primary_atlas true; canonical manifest-sheet row	analysis/bmj_rmr_v042/operating_points_primary.csv	C001;C002;C006;C011
0.42.0	PMC Open Access|PMC:PMC9803521|pmc open access:PMC9803521:T3:table-3-the-detailed-information-about-index-test-of-included-studies:1:overall	PMC Open Access	PMC	PMC:PMC9803521	Brain natriuretic peptide as a biomarker for predicting contrast-induced nephropathy in patients undergoing coronary angiography/intervention: A systematic review and meta-analysis	pmc open access:PMC9803521:T3:table-3-the-detailed-information-about-index-test-of-included-studies:1:overall	Overall structured 2 x 2 data	Mo 2021 [ 23 ]	14	208	10	1777	ok	PMC9803521.xml	Table 3 The detailed information about index test of included studies.	9.0	https://pmc.ncbi.nlm.nih.gov/articles/PMC9803521/	available	9c66e38101d2b404290d45ba5200ef514f8cc087a5d3dca6f8930f07f1e4da84	PMC9803521.xml	9c66e38101d2b404290d45ba5200ef514f8cc087a5d3dca6f8930f07f1e4da84	group	PMC Open Access|0.26.0|PMC9803521.xml|9c66e38101d2b404290d45ba5200ef514f8cc087a5d3dca6f8930f07f1e4da84	manifest primary_atlas true; canonical manifest-sheet row	analysis/bmj_rmr_v042/operating_points_primary.csv	C001;C002;C006;C011
0.42.0	PMC Open Access|PMC:PMC9803521|pmc open access:PMC9803521:T3:table-3-the-detailed-information-about-index-test-of-included-studies:1:overall	PMC Open Access	PMC	PMC:PMC9803521	Brain natriuretic peptide as a biomarker for predicting contrast-induced nephropathy in patients undergoing coronary angiography/intervention: A systematic review and meta-analysis	pmc open access:PMC9803521:T3:table-3-the-detailed-information-about-index-test-of-included-studies:1:overall	Overall structured 2 x 2 data	Moltrasio 2014 [ 24 ]	67	144	18	410	ok	PMC9803521.xml	Table 3 The detailed information about index test of included studies.	10.0	https://pmc.ncbi.nlm.nih.gov/articles/PMC9803521/	available	9c66e38101d2b404290d45ba5200ef514f8cc087a5d3dca6f8930f07f1e4da84	PMC9803521.xml	9c66e38101d2b404290d45ba5200ef514f8cc087a5d3dca6f8930f07f1e4da84	group	PMC Open Access|0.26.0|PMC9803521.xml|9c66e38101d2b404290d45ba5200ef514f8cc087a5d3dca6f8930f07f1e4da84	manifest primary_atlas true; canonical manifest-sheet row	analysis/bmj_rmr_v042/operating_points_primary.csv	C001;C002;C006;C011
0.42.0	PMC Open Access|PMC:PMC9803521|pmc open access:PMC9803521:T3:table-3-the-detailed-information-about-index-test-of-included-studies:1:overall	PMC Open Access	PMC	PMC:PMC9803521	Brain natriuretic peptide as a biomarker for predicting contrast-induced nephropathy in patients undergoing coronary angiography/intervention: A systematic review and meta-analysis	pmc open access:PMC9803521:T3:table-3-the-detailed-information-about-index-test-of-included-studies:1:overall	Overall structured 2 x 2 data	Parenica 2020 [ 25 ]	22	46	16	343	ok	PMC9803521.xml	Table 3 The detailed information about index test of included studies.	11.0	https://pmc.ncbi.nlm.nih.gov/articles/PMC9803521/	available	9c66e38101d2b404290d45ba5200ef514f8cc087a5d3dca6f8930f07f1e4da84	PMC9803521.xml	9c66e38101d2b404290d45ba5200ef514f8cc087a5d3dca6f8930f07f1e4da84	group	PMC Open Access|0.26.0|PMC9803521.xml|9c66e38101d2b404290d45ba5200ef514f8cc087a5d3dca6f8930f07f1e4da84	manifest primary_atlas true; canonical manifest-sheet row	analysis/bmj_rmr_v042/operating_points_primary.csv	C001;C002;C006;C011
0.42.0	PMC Open Access|PMC:PMC9803521|pmc open access:PMC9803521:T3:table-3-the-detailed-information-about-index-test-of-included-studies:1:overall	PMC Open Access	PMC	PMC:PMC9803521	Brain natriuretic peptide as a biomarker for predicting contrast-induced nephropathy in patients undergoing coronary angiography/intervention: A systematic review and meta-analysis	pmc open access:PMC9803521:T3:table-3-the-detailed-information-about-index-test-of-included-studies:1:overall	Overall structured 2 x 2 data	Tung 2015 [ 26 ]	27	17	9	136	ok	PMC9803521.xml	Table 3 The detailed information about index test of included studies.	12.0	https://pmc.ncbi.nlm.nih.gov/articles/PMC9803521/	available	9c66e38101d2b404290d45ba5200ef514f8cc087a5d3dca6f8930f07f1e4da84	PMC9803521.xml	9c66e38101d2b404290d45ba5200ef514f8cc087a5d3dca6f8930f07f1e4da84	group	PMC Open Access|0.26.0|PMC9803521.xml|9c66e38101d2b404290d45ba5200ef514f8cc087a5d3dca6f8930f07f1e4da84	manifest primary_atlas true; canonical manifest-sheet row	analysis/bmj_rmr_v042/operating_points_primary.csv	C001;C002;C006;C011
0.42.0	PMC Open Access|PMC:PMC9872518|pmc open access:PMC9872518:T3:table-3-characteristics-of-ct-diagnostic-tests:1:overall	PMC Open Access	PMC	PMC:PMC9872518	Value of imaging examinations in diagnosing lumbar disc herniation: A systematic review and meta-analysis	pmc open access:PMC9872518:T3:table-3-characteristics-of-ct-diagnostic-tests:1:overall	Overall structured 2 x 2 data	Firooznia 1984 ( 27 )	97	4	8	7	ok	PMC9872518.xml	Table 3 Characteristics of CT diagnostic tests.	2.0	https://pmc.ncbi.nlm.nih.gov/articles/PMC9872518/	available	e8af31ec6a04a67d7c8f6861dffdb162ce3e8377fbe859b69ddd8761b81c8fc0	PMC9872518.xml	e8af31ec6a04a67d7c8f6861dffdb162ce3e8377fbe859b69ddd8761b81c8fc0	group	PMC Open Access|0.26.0|PMC9872518.xml|e8af31ec6a04a67d7c8f6861dffdb162ce3e8377fbe859b69ddd8761b81c8fc0	manifest primary_atlas true; canonical manifest-sheet row	analysis/bmj_rmr_v042/operating_points_primary.csv	C001;C002;C006;C011
0.42.0	PMC Open Access|PMC:PMC9872518|pmc open access:PMC9872518:T3:table-3-characteristics-of-ct-diagnostic-tests:1:overall	PMC Open Access	PMC	PMC:PMC9872518	Value of imaging examinations in diagnosing lumbar disc herniation: A systematic review and meta-analysis	pmc open access:PMC9872518:T3:table-3-characteristics-of-ct-diagnostic-tests:1:overall	Overall structured 2 x 2 data	Forristall 1988 ( 28 )	20	2	4	5	ok	PMC9872518.xml	Table 3 Characteristics of CT diagnostic tests.	3.0	https://pmc.ncbi.nlm.nih.gov/articles/PMC9872518/	available	e8af31ec6a04a67d7c8f6861dffdb162ce3e8377fbe859b69ddd8761b81c8fc0	PMC9872518.xml	e8af31ec6a04a67d7c8f6861dffdb162ce3e8377fbe859b69ddd8761b81c8fc0	group	PMC Open Access|0.26.0|PMC9872518.xml|e8af31ec6a04a67d7c8f6861dffdb162ce3e8377fbe859b69ddd8761b81c8fc0	manifest primary_atlas true; canonical manifest-sheet row	analysis/bmj_rmr_v042/operating_points_primary.csv	C001;C002;C006;C011
0.42.0	PMC Open Access|PMC:PMC9872518|pmc open access:PMC9872518:T3:table-3-characteristics-of-ct-diagnostic-tests:1:overall	PMC Open Access	PMC	PMC:PMC9872518	Value of imaging examinations in diagnosing lumbar disc herniation: A systematic review and meta-analysis	pmc open access:PMC9872518:T3:table-3-characteristics-of-ct-diagnostic-tests:1:overall	Overall structured 2 x 2 data	Gillström 1986 ( 29 )	28	1	0	2	ok	PMC9872518.xml	Table 3 Characteristics of CT diagnostic tests.	4.0	https://pmc.ncbi.nlm.nih.gov/articles/PMC9872518/	available	e8af31ec6a04a67d7c8f6861dffdb162ce3e8377fbe859b69ddd8761b81c8fc0	PMC9872518.xml	e8af31ec6a04a67d7c8f6861dffdb162ce3e8377fbe859b69ddd8761b81c8fc0	group	PMC Open Access|0.26.0|PMC9872518.xml|e8af31ec6a04a67d7c8f6861dffdb162ce3e8377fbe859b69ddd8761b81c8fc0	manifest primary_atlas true; canonical manifest-sheet row	analysis/bmj_rmr_v042/operating_points_primary.csv	C001;C002;C006;C011
0.42.0	PMC Open Access|PMC:PMC9872518|pmc open access:PMC9872518:T3:table-3-characteristics-of-ct-diagnostic-tests:1:overall	PMC Open Access	PMC	PMC:PMC9872518	Value of imaging examinations in diagnosing lumbar disc herniation: A systematic review and meta-analysis	pmc open access:PMC9872518:T3:table-3-characteristics-of-ct-diagnostic-tests:1:overall	Overall structured 2 x 2 data	Haughton 1982 ( 30 )	29	8	1	17	ok	PMC9872518.xml	Table 3 Characteristics of CT diagnostic tests.	5.0	https://pmc.ncbi.nlm.nih.gov/articles/PMC9872518/	available	e8af31ec6a04a67d7c8f6861dffdb162ce3e8377fbe859b69ddd8761b81c8fc0	PMC9872518.xml	e8af31ec6a04a67d7c8f6861dffdb162ce3e8377fbe859b69ddd8761b81c8fc0	group	PMC Open Access|0.26.0|PMC9872518.xml|e8af31ec6a04a67d7c8f6861dffdb162ce3e8377fbe859b69ddd8761b81c8fc0	manifest primary_atlas true; canonical manifest-sheet row	analysis/bmj_rmr_v042/operating_points_primary.csv	C001;C002;C006;C011
0.42.0	PMC Open Access|PMC:PMC9872518|pmc open access:PMC9872518:T3:table-3-characteristics-of-ct-diagnostic-tests:1:overall	PMC Open Access	PMC	PMC:PMC9872518	Value of imaging examinations in diagnosing lumbar disc herniation: A systematic review and meta-analysis	pmc open access:PMC9872518:T3:table-3-characteristics-of-ct-diagnostic-tests:1:overall	Overall structured 2 x 2 data	Huang 2020 ( 31 )	156	5	5	30	ok	PMC9872518.xml	Table 3 Characteristics of CT diagnostic tests.	6.0	https://pmc.ncbi.nlm.nih.gov/articles/PMC9872518/	available	e8af31ec6a04a67d7c8f6861dffdb162ce3e8377fbe859b69ddd8761b81c8fc0	PMC9872518.xml	e8af31ec6a04a67d7c8f6861dffdb162ce3e8377fbe859b69ddd8761b81c8fc0	group	PMC Open Access|0.26.0|PMC9872518.xml|e8af31ec6a04a67d7c8f6861dffdb162ce3e8377fbe859b69ddd8761b81c8fc0	manifest primary_atlas true; canonical manifest-sheet row	analysis/bmj_rmr_v042/operating_points_primary.csv	C001;C002;C006;C011
0.42.0	PMC Open Access|PMC:PMC9872518|pmc open access:PMC9872518:T3:table-3-characteristics-of-ct-diagnostic-tests:1:overall	PMC Open Access	PMC	PMC:PMC9872518	Value of imaging examinations in diagnosing lumbar disc herniation: A systematic review and meta-analysis	pmc open access:PMC9872518:T3:table-3-characteristics-of-ct-diagnostic-tests:1:overall	Overall structured 2 x 2 data	Jackson 1989 ( 32 )	89	25	36	81	ok	PMC9872518.xml	Table 3 Characteristics of CT diagnostic tests.	7.0	https://pmc.ncbi.nlm.nih.gov/articles/PMC9872518/	available	e8af31ec6a04a67d7c8f6861dffdb162ce3e8377fbe859b69ddd8761b81c8fc0	PMC9872518.xml	e8af31ec6a04a67d7c8f6861dffdb162ce3e8377fbe859b69ddd8761b81c8fc0	group	PMC Open Access|0.26.0|PMC9872518.xml|e8af31ec6a04a67d7c8f6861dffdb162ce3e8377fbe859b69ddd8761b81c8fc0	manifest primary_atlas true; canonical manifest-sheet row	analysis/bmj_rmr_v042/operating_points_primary.csv	C001;C002;C006;C011
0.42.0	PMC Open Access|PMC:PMC9872518|pmc open access:PMC9872518:T3:table-3-characteristics-of-ct-diagnostic-tests:1:overall	PMC Open Access	PMC	PMC:PMC9872518	Value of imaging examinations in diagnosing lumbar disc herniation: A systematic review and meta-analysis	pmc open access:PMC9872518:T3:table-3-characteristics-of-ct-diagnostic-tests:1:overall	Overall structured 2 x 2 data	Jackson 1989 ( 33 )	35	8	24	53	ok	PMC9872518.xml	Table 3 Characteristics of CT diagnostic tests.	8.0	https://pmc.ncbi.nlm.nih.gov/articles/PMC9872518/	available	e8af31ec6a04a67d7c8f6861dffdb162ce3e8377fbe859b69ddd8761b81c8fc0	PMC9872518.xml	e8af31ec6a04a67d7c8f6861dffdb162ce3e8377fbe859b69ddd8761b81c8fc0	group	PMC Open Access|0.26.0|PMC9872518.xml|e8af31ec6a04a67d7c8f6861dffdb162ce3e8377fbe859b69ddd8761b81c8fc0	manifest primary_atlas true; canonical manifest-sheet row	analysis/bmj_rmr_v042/operating_points_primary.csv	C001;C002;C006;C011
0.42.0	PMC Open Access|PMC:PMC9872518|pmc open access:PMC9872518:T3:table-3-characteristics-of-ct-diagnostic-tests:1:overall	PMC Open Access	PMC	PMC:PMC9872518	Value of imaging examinations in diagnosing lumbar disc herniation: A systematic review and meta-analysis	pmc open access:PMC9872518:T3:table-3-characteristics-of-ct-diagnostic-tests:1:overall	Overall structured 2 x 2 data	Modic 1986 ( 37 )	25	5	4	19	ok	PMC9872518.xml	Table 3 Characteristics of CT diagnostic tests.	9.0	https://pmc.ncbi.nlm.nih.gov/articles/PMC9872518/	available	e8af31ec6a04a67d7c8f6861dffdb162ce3e8377fbe859b69ddd8761b81c8fc0	PMC9872518.xml	e8af31ec6a04a67d7c8f6861dffdb162ce3e8377fbe859b69ddd8761b81c8fc0	group	PMC Open Access|0.26.0|PMC9872518.xml|e8af31ec6a04a67d7c8f6861dffdb162ce3e8377fbe859b69ddd8761b81c8fc0	manifest primary_atlas true; canonical manifest-sheet row	analysis/bmj_rmr_v042/operating_points_primary.csv	C001;C002;C006;C011
0.42.0	PMC Open Access|PMC:PMC9872518|pmc open access:PMC9872518:T3:table-3-characteristics-of-ct-diagnostic-tests:1:overall	PMC Open Access	PMC	PMC:PMC9872518	Value of imaging examinations in diagnosing lumbar disc herniation: A systematic review and meta-analysis	pmc open access:PMC9872518:T3:table-3-characteristics-of-ct-diagnostic-tests:1:overall	Overall structured 2 x 2 data	Schipper 1987 ( 39 )	140	8	57	30	ok	PMC9872518.xml	Table 3 Characteristics of CT diagnostic tests.	10.0	https://pmc.ncbi.nlm.nih.gov/articles/PMC9872518/	available	e8af31ec6a04a67d7c8f6861dffdb162ce3e8377fbe859b69ddd8761b81c8fc0	PMC9872518.xml	e8af31ec6a04a67d7c8f6861dffdb162ce3e8377fbe859b69ddd8761b81c8fc0	group	PMC Open Access|0.26.0|PMC9872518.xml|e8af31ec6a04a67d7c8f6861dffdb162ce3e8377fbe859b69ddd8761b81c8fc0	manifest primary_atlas true; canonical manifest-sheet row	analysis/bmj_rmr_v042/operating_points_primary.csv	C001;C002;C006;C011
0.42.0	PMC Open Access|PMC:PMC9872518|pmc open access:PMC9872518:T3:table-3-characteristics-of-ct-diagnostic-tests:1:overall	PMC Open Access	PMC	PMC:PMC9872518	Value of imaging examinations in diagnosing lumbar disc herniation: A systematic review and meta-analysis	pmc open access:PMC9872518:T3:table-3-characteristics-of-ct-diagnostic-tests:1:overall	Overall structured 2 x 2 data	Thornbury 1993 ( 40 )	17	5	1	9	ok	PMC9872518.xml	Table 3 Characteristics of CT diagnostic tests.	11.0	https://pmc.ncbi.nlm.nih.gov/articles/PMC9872518/	available	e8af31ec6a04a67d7c8f6861dffdb162ce3e8377fbe859b69ddd8761b81c8fc0	PMC9872518.xml	e8af31ec6a04a67d7c8f6861dffdb162ce3e8377fbe859b69ddd8761b81c8fc0	group	PMC Open Access|0.26.0|PMC9872518.xml|e8af31ec6a04a67d7c8f6861dffdb162ce3e8377fbe859b69ddd8761b81c8fc0	manifest primary_atlas true; canonical manifest-sheet row	analysis/bmj_rmr_v042/operating_points_primary.csv	C001;C002;C006;C011
0.42.0	PMC Open Access|PMC:PMC9875999|pmc open access:PMC9875999:T1:table-1-baseline-characteristics-and-methodological-quality-of-all-included-stud:1:overall	PMC Open Access	PMC	PMC:PMC9875999	Diagnostic accuracy of shear wave elastography for endometrial cancer: A meta-analysis	pmc open access:PMC9875999:T1:table-1-baseline-characteristics-and-methodological-quality-of-all-included-stud:1:overall	Overall structured 2 x 2 data	Che DH [ 23 ]	85	17	19	96	ok	PMC9875999.xml	Table 1 Baseline characteristics and methodological quality of all included studies.	10.0	https://pmc.ncbi.nlm.nih.gov/articles/PMC9875999/	available	b5e50bb7242a88a7c577e044eeb4b62e9a68c8d6fc3006031ea5167e56d4d59d	PMC9875999.xml	b5e50bb7242a88a7c577e044eeb4b62e9a68c8d6fc3006031ea5167e56d4d59d	group	PMC Open Access|0.26.0|PMC9875999.xml|b5e50bb7242a88a7c577e044eeb4b62e9a68c8d6fc3006031ea5167e56d4d59d	manifest primary_atlas true; canonical manifest-sheet row	analysis/bmj_rmr_v042/operating_points_primary.csv	C001;C002;C006;C011
0.42.0	PMC Open Access|PMC:PMC9875999|pmc open access:PMC9875999:T1:table-1-baseline-characteristics-and-methodological-quality-of-all-included-stud:1:overall	PMC Open Access	PMC	PMC:PMC9875999	Diagnostic accuracy of shear wave elastography for endometrial cancer: A meta-analysis	pmc open access:PMC9875999:T1:table-1-baseline-characteristics-and-methodological-quality-of-all-included-stud:1:overall	Overall structured 2 x 2 data	Chen Z [ 22 ]	31	2	4	26	ok	PMC9875999.xml	Table 1 Baseline characteristics and methodological quality of all included studies.	9.0	https://pmc.ncbi.nlm.nih.gov/articles/PMC9875999/	available	b5e50bb7242a88a7c577e044eeb4b62e9a68c8d6fc3006031ea5167e56d4d59d	PMC9875999.xml	b5e50bb7242a88a7c577e044eeb4b62e9a68c8d6fc3006031ea5167e56d4d59d	group	PMC Open Access|0.26.0|PMC9875999.xml|b5e50bb7242a88a7c577e044eeb4b62e9a68c8d6fc3006031ea5167e56d4d59d	manifest primary_atlas true; canonical manifest-sheet row	analysis/bmj_rmr_v042/operating_points_primary.csv	C001;C002;C006;C011
0.42.0	PMC Open Access|PMC:PMC9875999|pmc open access:PMC9875999:T1:table-1-baseline-characteristics-and-methodological-quality-of-all-included-stud:1:overall	PMC Open Access	PMC	PMC:PMC9875999	Diagnostic accuracy of shear wave elastography for endometrial cancer: A meta-analysis	pmc open access:PMC9875999:T1:table-1-baseline-characteristics-and-methodological-quality-of-all-included-stud:1:overall	Overall structured 2 x 2 data	Du YY [ 16 ]	48	10	21	107	ok	PMC9875999.xml	Table 1 Baseline characteristics and methodological quality of all included studies.	3.0	https://pmc.ncbi.nlm.nih.gov/articles/PMC9875999/	available	b5e50bb7242a88a7c577e044eeb4b62e9a68c8d6fc3006031ea5167e56d4d59d	PMC9875999.xml	b5e50bb7242a88a7c577e044eeb4b62e9a68c8d6fc3006031ea5167e56d4d59d	group	PMC Open Access|0.26.0|PMC9875999.xml|b5e50bb7242a88a7c577e044eeb4b62e9a68c8d6fc3006031ea5167e56d4d59d	manifest primary_atlas true; canonical manifest-sheet row	analysis/bmj_rmr_v042/operating_points_primary.csv	C001;C002;C006;C011
0.42.0	PMC Open Access|PMC:PMC9875999|pmc open access:PMC9875999:T1:table-1-baseline-characteristics-and-methodological-quality-of-all-included-stud:1:overall	PMC Open Access	PMC	PMC:PMC9875999	Diagnostic accuracy of shear wave elastography for endometrial cancer: A meta-analysis	pmc open access:PMC9875999:T1:table-1-baseline-characteristics-and-methodological-quality-of-all-included-stud:1:overall	Overall structured 2 x 2 data	He DX [ 19 ]	59	1	1	29	ok	PMC9875999.xml	Table 1 Baseline characteristics and methodological quality of all included studies.	6.0	https://pmc.ncbi.nlm.nih.gov/articles/PMC9875999/	available	b5e50bb7242a88a7c577e044eeb4b62e9a68c8d6fc3006031ea5167e56d4d59d	PMC9875999.xml	b5e50bb7242a88a7c577e044eeb4b62e9a68c8d6fc3006031ea5167e56d4d59d	group	PMC Open Access|0.26.0|PMC9875999.xml|b5e50bb7242a88a7c577e044eeb4b62e9a68c8d6fc3006031ea5167e56d4d59d	manifest primary_atlas true; canonical manifest-sheet row	analysis/bmj_rmr_v042/operating_points_primary.csv	C001;C002;C006;C011
0.42.0	PMC Open Access|PMC:PMC9875999|pmc open access:PMC9875999:T1:table-1-baseline-characteristics-and-methodological-quality-of-all-included-stud:1:overall	PMC Open Access	PMC	PMC:PMC9875999	Diagnostic accuracy of shear wave elastography for endometrial cancer: A meta-analysis	pmc open access:PMC9875999:T1:table-1-baseline-characteristics-and-methodological-quality-of-all-included-stud:1:overall	Overall structured 2 x 2 data	Ma H [ 21 ]	32	8	2	81	ok	PMC9875999.xml	Table 1 Baseline characteristics and methodological quality of all included studies.	8.0	https://pmc.ncbi.nlm.nih.gov/articles/PMC9875999/	available	b5e50bb7242a88a7c577e044eeb4b62e9a68c8d6fc3006031ea5167e56d4d59d	PMC9875999.xml	b5e50bb7242a88a7c577e044eeb4b62e9a68c8d6fc3006031ea5167e56d4d59d	group	PMC Open Access|0.26.0|PMC9875999.xml|b5e50bb7242a88a7c577e044eeb4b62e9a68c8d6fc3006031ea5167e56d4d59d	manifest primary_atlas true; canonical manifest-sheet row	analysis/bmj_rmr_v042/operating_points_primary.csv	C001;C002;C006;C011
0.42.0	PMC Open Access|PMC:PMC9875999|pmc open access:PMC9875999:T1:table-1-baseline-characteristics-and-methodological-quality-of-all-included-stud:1:overall	PMC Open Access	PMC	PMC:PMC9875999	Diagnostic accuracy of shear wave elastography for endometrial cancer: A meta-analysis	pmc open access:PMC9875999:T1:table-1-baseline-characteristics-and-methodological-quality-of-all-included-stud:1:overall	Overall structured 2 x 2 data	Metin MR [ 20 ]	13	9	1	23	ok	PMC9875999.xml	Table 1 Baseline characteristics and methodological quality of all included studies.	7.0	https://pmc.ncbi.nlm.nih.gov/articles/PMC9875999/	available	b5e50bb7242a88a7c577e044eeb4b62e9a68c8d6fc3006031ea5167e56d4d59d	PMC9875999.xml	b5e50bb7242a88a7c577e044eeb4b62e9a68c8d6fc3006031ea5167e56d4d59d	group	PMC Open Access|0.26.0|PMC9875999.xml|b5e50bb7242a88a7c577e044eeb4b62e9a68c8d6fc3006031ea5167e56d4d59d	manifest primary_atlas true; canonical manifest-sheet row	analysis/bmj_rmr_v042/operating_points_primary.csv	C001;C002;C006;C011
0.42.0	PMC Open Access|PMC:PMC9875999|pmc open access:PMC9875999:T1:table-1-baseline-characteristics-and-methodological-quality-of-all-included-stud:1:overall	PMC Open Access	PMC	PMC:PMC9875999	Diagnostic accuracy of shear wave elastography for endometrial cancer: A meta-analysis	pmc open access:PMC9875999:T1:table-1-baseline-characteristics-and-methodological-quality-of-all-included-stud:1:overall	Overall structured 2 x 2 data	Zhang LY [ 18 ]	23	4	2	51	ok	PMC9875999.xml	Table 1 Baseline characteristics and methodological quality of all included studies.	5.0	https://pmc.ncbi.nlm.nih.gov/articles/PMC9875999/	available	b5e50bb7242a88a7c577e044eeb4b62e9a68c8d6fc3006031ea5167e56d4d59d	PMC9875999.xml	b5e50bb7242a88a7c577e044eeb4b62e9a68c8d6fc3006031ea5167e56d4d59d	group	PMC Open Access|0.26.0|PMC9875999.xml|b5e50bb7242a88a7c577e044eeb4b62e9a68c8d6fc3006031ea5167e56d4d59d	manifest primary_atlas true; canonical manifest-sheet row	analysis/bmj_rmr_v042/operating_points_primary.csv	C001;C002;C006;C011
0.42.0	PMC Open Access|PMC:PMC9875999|pmc open access:PMC9875999:T1:table-1-baseline-characteristics-and-methodological-quality-of-all-included-stud:1:overall	PMC Open Access	PMC	PMC:PMC9875999	Diagnostic accuracy of shear wave elastography for endometrial cancer: A meta-analysis	pmc open access:PMC9875999:T1:table-1-baseline-characteristics-and-methodological-quality-of-all-included-stud:1:overall	Overall structured 2 x 2 data	Zhou WL [ 17 ]	87	7	4	77	ok	PMC9875999.xml	Table 1 Baseline characteristics and methodological quality of all included studies.	4.0	https://pmc.ncbi.nlm.nih.gov/articles/PMC9875999/	available	b5e50bb7242a88a7c577e044eeb4b62e9a68c8d6fc3006031ea5167e56d4d59d	PMC9875999.xml	b5e50bb7242a88a7c577e044eeb4b62e9a68c8d6fc3006031ea5167e56d4d59d	group	PMC Open Access|0.26.0|PMC9875999.xml|b5e50bb7242a88a7c577e044eeb4b62e9a68c8d6fc3006031ea5167e56d4d59d	manifest primary_atlas true; canonical manifest-sheet row	analysis/bmj_rmr_v042/operating_points_primary.csv	C001;C002;C006;C011
0.42.0	PMC Open Access|PMC:PMC9907922|pmc open access:PMC9907922:T1:table-1-baseline-characteristics-and-methodological-quality-of-all-included-stud:1:overall	PMC Open Access	PMC	PMC:PMC9907922	Diagnostic value of ultrasound elastography in triple negative breast cancer: A meta-analysis	pmc open access:PMC9907922:T1:table-1-baseline-characteristics-and-methodological-quality-of-all-included-stud:1:overall	Overall structured 2 x 2 data	Chen WP [ 14 ]	22	8	6	24	ok	PMC9907922.xml	Table 1 Baseline characteristics and methodological quality of all included studies.	4.0	https://pmc.ncbi.nlm.nih.gov/articles/PMC9907922/	available	36724d8ff43ecfdb3d9f8555ddd3a9ec0bb373811896bfd73918ffbfa9b25faa	PMC9907922.xml	36724d8ff43ecfdb3d9f8555ddd3a9ec0bb373811896bfd73918ffbfa9b25faa	group	PMC Open Access|0.26.0|PMC9907922.xml|36724d8ff43ecfdb3d9f8555ddd3a9ec0bb373811896bfd73918ffbfa9b25faa	manifest primary_atlas true; canonical manifest-sheet row	analysis/bmj_rmr_v042/operating_points_primary.csv	C001;C002;C006;C011
0.42.0	PMC Open Access|PMC:PMC9907922|pmc open access:PMC9907922:T1:table-1-baseline-characteristics-and-methodological-quality-of-all-included-stud:1:overall	PMC Open Access	PMC	PMC:PMC9907922	Diagnostic value of ultrasound elastography in triple negative breast cancer: A meta-analysis	pmc open access:PMC9907922:T1:table-1-baseline-characteristics-and-methodological-quality-of-all-included-stud:1:overall	Overall structured 2 x 2 data	Deng YN [ 15 ]	35	34	33	252	ok	PMC9907922.xml	Table 1 Baseline characteristics and methodological quality of all included studies.	5.0	https://pmc.ncbi.nlm.nih.gov/articles/PMC9907922/	available	36724d8ff43ecfdb3d9f8555ddd3a9ec0bb373811896bfd73918ffbfa9b25faa	PMC9907922.xml	36724d8ff43ecfdb3d9f8555ddd3a9ec0bb373811896bfd73918ffbfa9b25faa	group	PMC Open Access|0.26.0|PMC9907922.xml|36724d8ff43ecfdb3d9f8555ddd3a9ec0bb373811896bfd73918ffbfa9b25faa	manifest primary_atlas true; canonical manifest-sheet row	analysis/bmj_rmr_v042/operating_points_primary.csv	C001;C002;C006;C011
0.42.0	PMC Open Access|PMC:PMC9907922|pmc open access:PMC9907922:T1:table-1-baseline-characteristics-and-methodological-quality-of-all-included-stud:1:overall	PMC Open Access	PMC	PMC:PMC9907922	Diagnostic value of ultrasound elastography in triple negative breast cancer: A meta-analysis	pmc open access:PMC9907922:T1:table-1-baseline-characteristics-and-methodological-quality-of-all-included-stud:1:overall	Overall structured 2 x 2 data	Huang PP [ 19 ]	25	10	1	234	ok	PMC9907922.xml	Table 1 Baseline characteristics and methodological quality of all included studies.	9.0	https://pmc.ncbi.nlm.nih.gov/articles/PMC9907922/	available	36724d8ff43ecfdb3d9f8555ddd3a9ec0bb373811896bfd73918ffbfa9b25faa	PMC9907922.xml	36724d8ff43ecfdb3d9f8555ddd3a9ec0bb373811896bfd73918ffbfa9b25faa	group	PMC Open Access|0.26.0|PMC9907922.xml|36724d8ff43ecfdb3d9f8555ddd3a9ec0bb373811896bfd73918ffbfa9b25faa	manifest primary_atlas true; canonical manifest-sheet row	analysis/bmj_rmr_v042/operating_points_primary.csv	C001;C002;C006;C011
0.42.0	PMC Open Access|PMC:PMC9907922|pmc open access:PMC9907922:T1:table-1-baseline-characteristics-and-methodological-quality-of-all-included-stud:1:overall	PMC Open Access	PMC	PMC:PMC9907922	Diagnostic value of ultrasound elastography in triple negative breast cancer: A meta-analysis	pmc open access:PMC9907922:T1:table-1-baseline-characteristics-and-methodological-quality-of-all-included-stud:1:overall	Overall structured 2 x 2 data	Li F [ 20 ]	33	7	3	29	ok	PMC9907922.xml	Table 1 Baseline characteristics and methodological quality of all included studies.	10.0	https://pmc.ncbi.nlm.nih.gov/articles/PMC9907922/	available	36724d8ff43ecfdb3d9f8555ddd3a9ec0bb373811896bfd73918ffbfa9b25faa	PMC9907922.xml	36724d8ff43ecfdb3d9f8555ddd3a9ec0bb373811896bfd73918ffbfa9b25faa	group	PMC Open Access|0.26.0|PMC9907922.xml|36724d8ff43ecfdb3d9f8555ddd3a9ec0bb373811896bfd73918ffbfa9b25faa	manifest primary_atlas true; canonical manifest-sheet row	analysis/bmj_rmr_v042/operating_points_primary.csv	C001;C002;C006;C011
0.42.0	PMC Open Access|PMC:PMC9907922|pmc open access:PMC9907922:T1:table-1-baseline-characteristics-and-methodological-quality-of-all-included-stud:1:overall	PMC Open Access	PMC	PMC:PMC9907922	Diagnostic value of ultrasound elastography in triple negative breast cancer: A meta-analysis	pmc open access:PMC9907922:T1:table-1-baseline-characteristics-and-methodological-quality-of-all-included-stud:1:overall	Overall structured 2 x 2 data	Ruan Y [ 17 ]	4	5	21	41	ok	PMC9907922.xml	Table 1 Baseline characteristics and methodological quality of all included studies.	7.0	https://pmc.ncbi.nlm.nih.gov/articles/PMC9907922/	available	36724d8ff43ecfdb3d9f8555ddd3a9ec0bb373811896bfd73918ffbfa9b25faa	PMC9907922.xml	36724d8ff43ecfdb3d9f8555ddd3a9ec0bb373811896bfd73918ffbfa9b25faa	group	PMC Open Access|0.26.0|PMC9907922.xml|36724d8ff43ecfdb3d9f8555ddd3a9ec0bb373811896bfd73918ffbfa9b25faa	manifest primary_atlas true; canonical manifest-sheet row	analysis/bmj_rmr_v042/operating_points_primary.csv	C001;C002;C006;C011
0.42.0	PMC Open Access|PMC:PMC9907922|pmc open access:PMC9907922:T1:table-1-baseline-characteristics-and-methodological-quality-of-all-included-stud:1:overall	PMC Open Access	PMC	PMC:PMC9907922	Diagnostic value of ultrasound elastography in triple negative breast cancer: A meta-analysis	pmc open access:PMC9907922:T1:table-1-baseline-characteristics-and-methodological-quality-of-all-included-stud:1:overall	Overall structured 2 x 2 data	Sheng CR [ 13 ]	33	21	9	57	ok	PMC9907922.xml	Table 1 Baseline characteristics and methodological quality of all included studies.	3.0	https://pmc.ncbi.nlm.nih.gov/articles/PMC9907922/	available	36724d8ff43ecfdb3d9f8555ddd3a9ec0bb373811896bfd73918ffbfa9b25faa	PMC9907922.xml	36724d8ff43ecfdb3d9f8555ddd3a9ec0bb373811896bfd73918ffbfa9b25faa	group	PMC Open Access|0.26.0|PMC9907922.xml|36724d8ff43ecfdb3d9f8555ddd3a9ec0bb373811896bfd73918ffbfa9b25faa	manifest primary_atlas true; canonical manifest-sheet row	analysis/bmj_rmr_v042/operating_points_primary.csv	C001;C002;C006;C011
0.42.0	PMC Open Access|PMC:PMC9907922|pmc open access:PMC9907922:T1:table-1-baseline-characteristics-and-methodological-quality-of-all-included-stud:1:overall	PMC Open Access	PMC	PMC:PMC9907922	Diagnostic value of ultrasound elastography in triple negative breast cancer: A meta-analysis	pmc open access:PMC9907922:T1:table-1-baseline-characteristics-and-methodological-quality-of-all-included-stud:1:overall	Overall structured 2 x 2 data	Wang Y [ 18 ]	26	22	10	112	ok	PMC9907922.xml	Table 1 Baseline characteristics and methodological quality of all included studies.	8.0	https://pmc.ncbi.nlm.nih.gov/articles/PMC9907922/	available	36724d8ff43ecfdb3d9f8555ddd3a9ec0bb373811896bfd73918ffbfa9b25faa	PMC9907922.xml	36724d8ff43ecfdb3d9f8555ddd3a9ec0bb373811896bfd73918ffbfa9b25faa	group	PMC Open Access|0.26.0|PMC9907922.xml|36724d8ff43ecfdb3d9f8555ddd3a9ec0bb373811896bfd73918ffbfa9b25faa	manifest primary_atlas true; canonical manifest-sheet row	analysis/bmj_rmr_v042/operating_points_primary.csv	C001;C002;C006;C011
0.42.0	PMC Open Access|PMC:PMC9907922|pmc open access:PMC9907922:T1:table-1-baseline-characteristics-and-methodological-quality-of-all-included-stud:1:overall	PMC Open Access	PMC	PMC:PMC9907922	Diagnostic value of ultrasound elastography in triple negative breast cancer: A meta-analysis	pmc open access:PMC9907922:T1:table-1-baseline-characteristics-and-methodological-quality-of-all-included-stud:1:overall	Overall structured 2 x 2 data	Wu WB [ 16 ]	15	30	6	55	ok	PMC9907922.xml	Table 1 Baseline characteristics and methodological quality of all included studies.	6.0	https://pmc.ncbi.nlm.nih.gov/articles/PMC9907922/	available	36724d8ff43ecfdb3d9f8555ddd3a9ec0bb373811896bfd73918ffbfa9b25faa	PMC9907922.xml	36724d8ff43ecfdb3d9f8555ddd3a9ec0bb373811896bfd73918ffbfa9b25faa	group	PMC Open Access|0.26.0|PMC9907922.xml|36724d8ff43ecfdb3d9f8555ddd3a9ec0bb373811896bfd73918ffbfa9b25faa	manifest primary_atlas true; canonical manifest-sheet row	analysis/bmj_rmr_v042/operating_points_primary.csv	C001;C002;C006;C011
0.42.0	PMC Open Access|PMC:PMC9907922|pmc open access:PMC9907922:T1:table-1-baseline-characteristics-and-methodological-quality-of-all-included-stud:1:overall	PMC Open Access	PMC	PMC:PMC9907922	Diagnostic value of ultrasound elastography in triple negative breast cancer: A meta-analysis	pmc open access:PMC9907922:T1:table-1-baseline-characteristics-and-methodological-quality-of-all-included-stud:1:overall	Overall structured 2 x 2 data	Zhao CR [ 21 ]	33	5	2	109	ok	PMC9907922.xml	Table 1 Baseline characteristics and methodological quality of all included studies.	11.0	https://pmc.ncbi.nlm.nih.gov/articles/PMC9907922/	available	36724d8ff43ecfdb3d9f8555ddd3a9ec0bb373811896bfd73918ffbfa9b25faa	PMC9907922.xml	36724d8ff43ecfdb3d9f8555ddd3a9ec0bb373811896bfd73918ffbfa9b25faa	group	PMC Open Access|0.26.0|PMC9907922.xml|36724d8ff43ecfdb3d9f8555ddd3a9ec0bb373811896bfd73918ffbfa9b25faa	manifest primary_atlas true; canonical manifest-sheet row	analysis/bmj_rmr_v042/operating_points_primary.csv	C001;C002;C006;C011
0.42.0	PMC Open Access|PMC:PMC9909360|pmc open access:PMC9909360:tbl1:table-1-characterization-of-included-studies-using-nasal-swabs:1:overall	PMC Open Access	PMC	PMC:PMC9909360	Nasal swab is a good alternative sample for detecting SARS-CoV-2 with rapid antigen test: A meta-analysis	pmc open access:PMC9909360:tbl1:table-1-characterization-of-included-studies-using-nasal-swabs:1:overall	Overall structured 2 x 2 data	Akashi	80	0	30	690	ok	PMC9909360.xml	Table 1 Characterization of included studies using nasal swabs.	32.0	https://pmc.ncbi.nlm.nih.gov/articles/PMC9909360/	available	b600730a685e1f665750c9c3c1c688f0f210ff6c86fc2a189fedb8d722661cf7	PMC9909360.xml	b600730a685e1f665750c9c3c1c688f0f210ff6c86fc2a189fedb8d722661cf7	group	PMC Open Access|0.26.0|PMC9909360.xml|b600730a685e1f665750c9c3c1c688f0f210ff6c86fc2a189fedb8d722661cf7	manifest primary_atlas true; canonical manifest-sheet row	analysis/bmj_rmr_v042/operating_points_primary.csv	C001;C002;C006;C011
0.42.0	PMC Open Access|PMC:PMC9909360|pmc open access:PMC9909360:tbl1:table-1-characterization-of-included-studies-using-nasal-swabs:1:overall	PMC Open Access	PMC	PMC:PMC9909360	Nasal swab is a good alternative sample for detecting SARS-CoV-2 with rapid antigen test: A meta-analysis	pmc open access:PMC9909360:tbl1:table-1-characterization-of-included-studies-using-nasal-swabs:1:overall	Overall structured 2 x 2 data	Almendares	157	4	142	3116	ok	PMC9909360.xml	Table 1 Characterization of included studies using nasal swabs.	31.0	https://pmc.ncbi.nlm.nih.gov/articles/PMC9909360/	available	b600730a685e1f665750c9c3c1c688f0f210ff6c86fc2a189fedb8d722661cf7	PMC9909360.xml	b600730a685e1f665750c9c3c1c688f0f210ff6c86fc2a189fedb8d722661cf7	group	PMC Open Access|0.26.0|PMC9909360.xml|b600730a685e1f665750c9c3c1c688f0f210ff6c86fc2a189fedb8d722661cf7	manifest primary_atlas true; canonical manifest-sheet row	analysis/bmj_rmr_v042/operating_points_primary.csv	C001;C002;C006;C011
0.42.0	PMC Open Access|PMC:PMC9909360|pmc open access:PMC9909360:tbl1:table-1-characterization-of-included-studies-using-nasal-swabs:1:overall	PMC Open Access	PMC	PMC:PMC9909360	Nasal swab is a good alternative sample for detecting SARS-CoV-2 with rapid antigen test: A meta-analysis	pmc open access:PMC9909360:tbl1:table-1-characterization-of-included-studies-using-nasal-swabs:1:overall	Overall structured 2 x 2 data	Alqahtani	602	30	131	3420	ok	PMC9909360.xml	Table 1 Characterization of included studies using nasal swabs.	2.0	https://pmc.ncbi.nlm.nih.gov/articles/PMC9909360/	available	b600730a685e1f665750c9c3c1c688f0f210ff6c86fc2a189fedb8d722661cf7	PMC9909360.xml	b600730a685e1f665750c9c3c1c688f0f210ff6c86fc2a189fedb8d722661cf7	group	PMC Open Access|0.26.0|PMC9909360.xml|b600730a685e1f665750c9c3c1c688f0f210ff6c86fc2a189fedb8d722661cf7	manifest primary_atlas true; canonical manifest-sheet row	analysis/bmj_rmr_v042/operating_points_primary.csv	C001;C002;C006;C011
0.42.0	PMC Open Access|PMC:PMC9909360|pmc open access:PMC9909360:tbl1:table-1-characterization-of-included-studies-using-nasal-swabs:1:overall	PMC Open Access	PMC	PMC:PMC9909360	Nasal swab is a good alternative sample for detecting SARS-CoV-2 with rapid antigen test: A meta-analysis	pmc open access:PMC9909360:tbl1:table-1-characterization-of-included-studies-using-nasal-swabs:1:overall	Overall structured 2 x 2 data	Begum	80	3	20	111	ok	PMC9909360.xml	Table 1 Characterization of included studies using nasal swabs.	6.0	https://pmc.ncbi.nlm.nih.gov/articles/PMC9909360/	available	b600730a685e1f665750c9c3c1c688f0f210ff6c86fc2a189fedb8d722661cf7	PMC9909360.xml	b600730a685e1f665750c9c3c1c688f0f210ff6c86fc2a189fedb8d722661cf7	group	PMC Open Access|0.26.0|PMC9909360.xml|b600730a685e1f665750c9c3c1c688f0f210ff6c86fc2a189fedb8d722661cf7	manifest primary_atlas true; canonical manifest-sheet row	analysis/bmj_rmr_v042/operating_points_primary.csv	C001;C002;C006;C011
0.42.0	PMC Open Access|PMC:PMC9909360|pmc open access:PMC9909360:tbl1:table-1-characterization-of-included-studies-using-nasal-swabs:1:overall	PMC Open Access	PMC	PMC:PMC9909360	Nasal swab is a good alternative sample for detecting SARS-CoV-2 with rapid antigen test: A meta-analysis	pmc open access:PMC9909360:tbl1:table-1-characterization-of-included-studies-using-nasal-swabs:1:overall	Overall structured 2 x 2 data	Bianco	269	48	29	561	ok	PMC9909360.xml	Table 1 Characterization of included studies using nasal swabs.	33.0	https://pmc.ncbi.nlm.nih.gov/articles/PMC9909360/	available	b600730a685e1f665750c9c3c1c688f0f210ff6c86fc2a189fedb8d722661cf7	PMC9909360.xml	b600730a685e1f665750c9c3c1c688f0f210ff6c86fc2a189fedb8d722661cf7	group	PMC Open Access|0.26.0|PMC9909360.xml|b600730a685e1f665750c9c3c1c688f0f210ff6c86fc2a189fedb8d722661cf7	manifest primary_atlas true; canonical manifest-sheet row	analysis/bmj_rmr_v042/operating_points_primary.csv	C001;C002;C006;C011
0.42.0	PMC Open Access|PMC:PMC9909360|pmc open access:PMC9909360:tbl1:table-1-characterization-of-included-studies-using-nasal-swabs:1:overall	PMC Open Access	PMC	PMC:PMC9909360	Nasal swab is a good alternative sample for detecting SARS-CoV-2 with rapid antigen test: A meta-analysis	pmc open access:PMC9909360:tbl1:table-1-characterization-of-included-studies-using-nasal-swabs:1:overall	Overall structured 2 x 2 data	Bond	206	0	67	1489	ok	PMC9909360.xml	Table 1 Characterization of included studies using nasal swabs.	34.0	https://pmc.ncbi.nlm.nih.gov/articles/PMC9909360/	available	b600730a685e1f665750c9c3c1c688f0f210ff6c86fc2a189fedb8d722661cf7	PMC9909360.xml	b600730a685e1f665750c9c3c1c688f0f210ff6c86fc2a189fedb8d722661cf7	group	PMC Open Access|0.26.0|PMC9909360.xml|b600730a685e1f665750c9c3c1c688f0f210ff6c86fc2a189fedb8d722661cf7	manifest primary_atlas true; canonical manifest-sheet row	analysis/bmj_rmr_v042/operating_points_primary.csv	C001;C002;C006;C011
0.42.0	PMC Open Access|PMC:PMC9909360|pmc open access:PMC9909360:tbl1:table-1-characterization-of-included-studies-using-nasal-swabs:1:overall	PMC Open Access	PMC	PMC:PMC9909360	Nasal swab is a good alternative sample for detecting SARS-CoV-2 with rapid antigen test: A meta-analysis	pmc open access:PMC9909360:tbl1:table-1-characterization-of-included-studies-using-nasal-swabs:1:overall	Overall structured 2 x 2 data	Cassuto	31	0	1	202	ok	PMC9909360.xml	Table 1 Characterization of included studies using nasal swabs.	5.0	https://pmc.ncbi.nlm.nih.gov/articles/PMC9909360/	available	b600730a685e1f665750c9c3c1c688f0f210ff6c86fc2a189fedb8d722661cf7	PMC9909360.xml	b600730a685e1f665750c9c3c1c688f0f210ff6c86fc2a189fedb8d722661cf7	group	PMC Open Access|0.26.0|PMC9909360.xml|b600730a685e1f665750c9c3c1c688f0f210ff6c86fc2a189fedb8d722661cf7	manifest primary_atlas true; canonical manifest-sheet row	analysis/bmj_rmr_v042/operating_points_primary.csv	C001;C002;C006;C011
0.42.0	PMC Open Access|PMC:PMC9909360|pmc open access:PMC9909360:tbl1:table-1-characterization-of-included-studies-using-nasal-swabs:1:overall	PMC Open Access	PMC	PMC:PMC9909360	Nasal swab is a good alternative sample for detecting SARS-CoV-2 with rapid antigen test: A meta-analysis	pmc open access:PMC9909360:tbl1:table-1-characterization-of-included-studies-using-nasal-swabs:1:overall	Overall structured 2 x 2 data	Cattelan	174	3	54	51	ok	PMC9909360.xml	Table 1 Characterization of included studies using nasal swabs.	7.0	https://pmc.ncbi.nlm.nih.gov/articles/PMC9909360/	available	b600730a685e1f665750c9c3c1c688f0f210ff6c86fc2a189fedb8d722661cf7	PMC9909360.xml	b600730a685e1f665750c9c3c1c688f0f210ff6c86fc2a189fedb8d722661cf7	group	PMC Open Access|0.26.0|PMC9909360.xml|b600730a685e1f665750c9c3c1c688f0f210ff6c86fc2a189fedb8d722661cf7	manifest primary_atlas true; canonical manifest-sheet row	analysis/bmj_rmr_v042/operating_points_primary.csv	C001;C002;C006;C011
0.42.0	PMC Open Access|PMC:PMC9909360|pmc open access:PMC9909360:tbl1:table-1-characterization-of-included-studies-using-nasal-swabs:1:overall	PMC Open Access	PMC	PMC:PMC9909360	Nasal swab is a good alternative sample for detecting SARS-CoV-2 with rapid antigen test: A meta-analysis	pmc open access:PMC9909360:tbl1:table-1-characterization-of-included-studies-using-nasal-swabs:1:overall	Overall structured 2 x 2 data	Denina	16	14	1	160	ok	PMC9909360.xml	Table 1 Characterization of included studies using nasal swabs.	9.0	https://pmc.ncbi.nlm.nih.gov/articles/PMC9909360/	available	b600730a685e1f665750c9c3c1c688f0f210ff6c86fc2a189fedb8d722661cf7	PMC9909360.xml	b600730a685e1f665750c9c3c1c688f0f210ff6c86fc2a189fedb8d722661cf7	group	PMC Open Access|0.26.0|PMC9909360.xml|b600730a685e1f665750c9c3c1c688f0f210ff6c86fc2a189fedb8d722661cf7	manifest primary_atlas true; canonical manifest-sheet row	analysis/bmj_rmr_v042/operating_points_primary.csv	C001;C002;C006;C011
0.42.0	PMC Open Access|PMC:PMC9909360|pmc open access:PMC9909360:tbl1:table-1-characterization-of-included-studies-using-nasal-swabs:1:overall	PMC Open Access	PMC	PMC:PMC9909360	Nasal swab is a good alternative sample for detecting SARS-CoV-2 with rapid antigen test: A meta-analysis	pmc open access:PMC9909360:tbl1:table-1-characterization-of-included-studies-using-nasal-swabs:1:overall	Overall structured 2 x 2 data	Drain	23	0	5	194	ok	PMC9909360.xml	Table 1 Characterization of included studies using nasal swabs.	10.0	https://pmc.ncbi.nlm.nih.gov/articles/PMC9909360/	available	b600730a685e1f665750c9c3c1c688f0f210ff6c86fc2a189fedb8d722661cf7	PMC9909360.xml	b600730a685e1f665750c9c3c1c688f0f210ff6c86fc2a189fedb8d722661cf7	group	PMC Open Access|0.26.0|PMC9909360.xml|b600730a685e1f665750c9c3c1c688f0f210ff6c86fc2a189fedb8d722661cf7	manifest primary_atlas true; canonical manifest-sheet row	analysis/bmj_rmr_v042/operating_points_primary.csv	C001;C002;C006;C011
0.42.0	PMC Open Access|PMC:PMC9909360|pmc open access:PMC9909360:tbl1:table-1-characterization-of-included-studies-using-nasal-swabs:1:overall	PMC Open Access	PMC	PMC:PMC9909360	Nasal swab is a good alternative sample for detecting SARS-CoV-2 with rapid antigen test: A meta-analysis	pmc open access:PMC9909360:tbl1:table-1-characterization-of-included-studies-using-nasal-swabs:1:overall	Overall structured 2 x 2 data	Ford	267	2	67	1774	ok	PMC9909360.xml	Table 1 Characterization of included studies using nasal swabs.	11.0	https://pmc.ncbi.nlm.nih.gov/articles/PMC9909360/	available	b600730a685e1f665750c9c3c1c688f0f210ff6c86fc2a189fedb8d722661cf7	PMC9909360.xml	b600730a685e1f665750c9c3c1c688f0f210ff6c86fc2a189fedb8d722661cf7	group	PMC Open Access|0.26.0|PMC9909360.xml|b600730a685e1f665750c9c3c1c688f0f210ff6c86fc2a189fedb8d722661cf7	manifest primary_atlas true; canonical manifest-sheet row	analysis/bmj_rmr_v042/operating_points_primary.csv	C001;C002;C006;C011
0.42.0	PMC Open Access|PMC:PMC9909360|pmc open access:PMC9909360:tbl1:table-1-characterization-of-included-studies-using-nasal-swabs:1:overall	PMC Open Access	PMC	PMC:PMC9909360	Nasal swab is a good alternative sample for detecting SARS-CoV-2 with rapid antigen test: A meta-analysis	pmc open access:PMC9909360:tbl1:table-1-characterization-of-included-studies-using-nasal-swabs:1:overall	Overall structured 2 x 2 data	Freeman	45	3	13	326	ok	PMC9909360.xml	Table 1 Characterization of included studies using nasal swabs.	35.0	https://pmc.ncbi.nlm.nih.gov/articles/PMC9909360/	available	b600730a685e1f665750c9c3c1c688f0f210ff6c86fc2a189fedb8d722661cf7	PMC9909360.xml	b600730a685e1f665750c9c3c1c688f0f210ff6c86fc2a189fedb8d722661cf7	group	PMC Open Access|0.26.0|PMC9909360.xml|b600730a685e1f665750c9c3c1c688f0f210ff6c86fc2a189fedb8d722661cf7	manifest primary_atlas true; canonical manifest-sheet row	analysis/bmj_rmr_v042/operating_points_primary.csv	C001;C002;C006;C011
0.42.0	PMC Open Access|PMC:PMC9909360|pmc open access:PMC9909360:tbl1:table-1-characterization-of-included-studies-using-nasal-swabs:1:overall	PMC Open Access	PMC	PMC:PMC9909360	Nasal swab is a good alternative sample for detecting SARS-CoV-2 with rapid antigen test: A meta-analysis	pmc open access:PMC9909360:tbl1:table-1-characterization-of-included-studies-using-nasal-swabs:1:overall	Overall structured 2 x 2 data	Fujiya	39	0	6	15	ok	PMC9909360.xml	Table 1 Characterization of included studies using nasal swabs.	12.0	https://pmc.ncbi.nlm.nih.gov/articles/PMC9909360/	available	b600730a685e1f665750c9c3c1c688f0f210ff6c86fc2a189fedb8d722661cf7	PMC9909360.xml	b600730a685e1f665750c9c3c1c688f0f210ff6c86fc2a189fedb8d722661cf7	group	PMC Open Access|0.26.0|PMC9909360.xml|b600730a685e1f665750c9c3c1c688f0f210ff6c86fc2a189fedb8d722661cf7	manifest primary_atlas true; canonical manifest-sheet row	analysis/bmj_rmr_v042/operating_points_primary.csv	C001;C002;C006;C011
0.42.0	PMC Open Access|PMC:PMC9909360|pmc open access:PMC9909360:tbl1:table-1-characterization-of-included-studies-using-nasal-swabs:1:overall	PMC Open Access	PMC	PMC:PMC9909360	Nasal swab is a good alternative sample for detecting SARS-CoV-2 with rapid antigen test: A meta-analysis	pmc open access:PMC9909360:tbl1:table-1-characterization-of-included-studies-using-nasal-swabs:1:overall	Overall structured 2 x 2 data	Galliez	113	0	14	65	ok	PMC9909360.xml	Table 1 Characterization of included studies using nasal swabs.	36.0	https://pmc.ncbi.nlm.nih.gov/articles/PMC9909360/	available	b600730a685e1f665750c9c3c1c688f0f210ff6c86fc2a189fedb8d722661cf7	PMC9909360.xml	b600730a685e1f665750c9c3c1c688f0f210ff6c86fc2a189fedb8d722661cf7	group	PMC Open Access|0.26.0|PMC9909360.xml|b600730a685e1f665750c9c3c1c688f0f210ff6c86fc2a189fedb8d722661cf7	manifest primary_atlas true; canonical manifest-sheet row	analysis/bmj_rmr_v042/operating_points_primary.csv	C001;C002;C006;C011
0.42.0	PMC Open Access|PMC:PMC9909360|pmc open access:PMC9909360:tbl1:table-1-characterization-of-included-studies-using-nasal-swabs:1:overall	PMC Open Access	PMC	PMC:PMC9909360	Nasal swab is a good alternative sample for detecting SARS-CoV-2 with rapid antigen test: A meta-analysis	pmc open access:PMC9909360:tbl1:table-1-characterization-of-included-studies-using-nasal-swabs:1:overall	Overall structured 2 x 2 data	Goodall	40	0	22	763	ok	PMC9909360.xml	Table 1 Characterization of included studies using nasal swabs.	37.0	https://pmc.ncbi.nlm.nih.gov/articles/PMC9909360/	available	b600730a685e1f665750c9c3c1c688f0f210ff6c86fc2a189fedb8d722661cf7	PMC9909360.xml	b600730a685e1f665750c9c3c1c688f0f210ff6c86fc2a189fedb8d722661cf7	group	PMC Open Access|0.26.0|PMC9909360.xml|b600730a685e1f665750c9c3c1c688f0f210ff6c86fc2a189fedb8d722661cf7	manifest primary_atlas true; canonical manifest-sheet row	analysis/bmj_rmr_v042/operating_points_primary.csv	C001;C002;C006;C011
0.42.0	PMC Open Access|PMC:PMC9909360|pmc open access:PMC9909360:tbl1:table-1-characterization-of-included-studies-using-nasal-swabs:1:overall	PMC Open Access	PMC	PMC:PMC9909360	Nasal swab is a good alternative sample for detecting SARS-CoV-2 with rapid antigen test: A meta-analysis	pmc open access:PMC9909360:tbl1:table-1-characterization-of-included-studies-using-nasal-swabs:1:overall	Overall structured 2 x 2 data	Guerra	157	4	142	3116	ok	PMC9909360.xml	Table 1 Characterization of included studies using nasal swabs.	21.0	https://pmc.ncbi.nlm.nih.gov/articles/PMC9909360/	available	b600730a685e1f665750c9c3c1c688f0f210ff6c86fc2a189fedb8d722661cf7	PMC9909360.xml	b600730a685e1f665750c9c3c1c688f0f210ff6c86fc2a189fedb8d722661cf7	group	PMC Open Access|0.26.0|PMC9909360.xml|b600730a685e1f665750c9c3c1c688f0f210ff6c86fc2a189fedb8d722661cf7	manifest primary_atlas true; canonical manifest-sheet row	analysis/bmj_rmr_v042/operating_points_primary.csv	C001;C002;C006;C011
0.42.0	PMC Open Access|PMC:PMC9909360|pmc open access:PMC9909360:tbl1:table-1-characterization-of-included-studies-using-nasal-swabs:1:overall	PMC Open Access	PMC	PMC:PMC9909360	Nasal swab is a good alternative sample for detecting SARS-CoV-2 with rapid antigen test: A meta-analysis	pmc open access:PMC9909360:tbl1:table-1-characterization-of-included-studies-using-nasal-swabs:1:overall	Overall structured 2 x 2 data	Hörber	207	1	27	212	ok	PMC9909360.xml	Table 1 Characterization of included studies using nasal swabs.	13.0	https://pmc.ncbi.nlm.nih.gov/articles/PMC9909360/	available	b600730a685e1f665750c9c3c1c688f0f210ff6c86fc2a189fedb8d722661cf7	PMC9909360.xml	b600730a685e1f665750c9c3c1c688f0f210ff6c86fc2a189fedb8d722661cf7	group	PMC Open Access|0.26.0|PMC9909360.xml|b600730a685e1f665750c9c3c1c688f0f210ff6c86fc2a189fedb8d722661cf7	manifest primary_atlas true; canonical manifest-sheet row	analysis/bmj_rmr_v042/operating_points_primary.csv	C001;C002;C006;C011
0.42.0	PMC Open Access|PMC:PMC9909360|pmc open access:PMC9909360:tbl1:table-1-characterization-of-included-studies-using-nasal-swabs:1:overall	PMC Open Access	PMC	PMC:PMC9909360	Nasal swab is a good alternative sample for detecting SARS-CoV-2 with rapid antigen test: A meta-analysis	pmc open access:PMC9909360:tbl1:table-1-characterization-of-included-studies-using-nasal-swabs:1:overall	Overall structured 2 x 2 data	Jakobsen	32	0	34	7008	ok	PMC9909360.xml	Table 1 Characterization of included studies using nasal swabs.	38.0	https://pmc.ncbi.nlm.nih.gov/articles/PMC9909360/	available	b600730a685e1f665750c9c3c1c688f0f210ff6c86fc2a189fedb8d722661cf7	PMC9909360.xml	b600730a685e1f665750c9c3c1c688f0f210ff6c86fc2a189fedb8d722661cf7	group	PMC Open Access|0.26.0|PMC9909360.xml|b600730a685e1f665750c9c3c1c688f0f210ff6c86fc2a189fedb8d722661cf7	manifest primary_atlas true; canonical manifest-sheet row	analysis/bmj_rmr_v042/operating_points_primary.csv	C001;C002;C006;C011
0.42.0	PMC Open Access|PMC:PMC9909360|pmc open access:PMC9909360:tbl1:table-1-characterization-of-included-studies-using-nasal-swabs:1:overall	PMC Open Access	PMC	PMC:PMC9909360	Nasal swab is a good alternative sample for detecting SARS-CoV-2 with rapid antigen test: A meta-analysis	pmc open access:PMC9909360:tbl1:table-1-characterization-of-included-studies-using-nasal-swabs:1:overall	Overall structured 2 x 2 data	James	86	3	66	2184	ok	PMC9909360.xml	Table 1 Characterization of included studies using nasal swabs.	14.0	https://pmc.ncbi.nlm.nih.gov/articles/PMC9909360/	available	b600730a685e1f665750c9c3c1c688f0f210ff6c86fc2a189fedb8d722661cf7	PMC9909360.xml	b600730a685e1f665750c9c3c1c688f0f210ff6c86fc2a189fedb8d722661cf7	group	PMC Open Access|0.26.0|PMC9909360.xml|b600730a685e1f665750c9c3c1c688f0f210ff6c86fc2a189fedb8d722661cf7	manifest primary_atlas true; canonical manifest-sheet row	analysis/bmj_rmr_v042/operating_points_primary.csv	C001;C002;C006;C011
0.42.0	PMC Open Access|PMC:PMC9909360|pmc open access:PMC9909360:tbl1:table-1-characterization-of-included-studies-using-nasal-swabs:1:overall	PMC Open Access	PMC	PMC:PMC9909360	Nasal swab is a good alternative sample for detecting SARS-CoV-2 with rapid antigen test: A meta-analysis	pmc open access:PMC9909360:tbl1:table-1-characterization-of-included-studies-using-nasal-swabs:1:overall	Overall structured 2 x 2 data	Krüger	120	4	26	611	ok	PMC9909360.xml	Table 1 Characterization of included studies using nasal swabs.	15.0	https://pmc.ncbi.nlm.nih.gov/articles/PMC9909360/	available	b600730a685e1f665750c9c3c1c688f0f210ff6c86fc2a189fedb8d722661cf7	PMC9909360.xml	b600730a685e1f665750c9c3c1c688f0f210ff6c86fc2a189fedb8d722661cf7	group	PMC Open Access|0.26.0|PMC9909360.xml|b600730a685e1f665750c9c3c1c688f0f210ff6c86fc2a189fedb8d722661cf7	manifest primary_atlas true; canonical manifest-sheet row	analysis/bmj_rmr_v042/operating_points_primary.csv	C001;C002;C006;C011
0.42.0	PMC Open Access|PMC:PMC9909360|pmc open access:PMC9909360:tbl1:table-1-characterization-of-included-studies-using-nasal-swabs:1:overall	PMC Open Access	PMC	PMC:PMC9909360	Nasal swab is a good alternative sample for detecting SARS-CoV-2 with rapid antigen test: A meta-analysis	pmc open access:PMC9909360:tbl1:table-1-characterization-of-included-studies-using-nasal-swabs:1:overall	Overall structured 2 x 2 data	Leli	114	30	52	596	ok	PMC9909360.xml	Table 1 Characterization of included studies using nasal swabs.	39.0	https://pmc.ncbi.nlm.nih.gov/articles/PMC9909360/	available	b600730a685e1f665750c9c3c1c688f0f210ff6c86fc2a189fedb8d722661cf7	PMC9909360.xml	b600730a685e1f665750c9c3c1c688f0f210ff6c86fc2a189fedb8d722661cf7	group	PMC Open Access|0.26.0|PMC9909360.xml|b600730a685e1f665750c9c3c1c688f0f210ff6c86fc2a189fedb8d722661cf7	manifest primary_atlas true; canonical manifest-sheet row	analysis/bmj_rmr_v042/operating_points_primary.csv	C001;C002;C006;C011
0.42.0	PMC Open Access|PMC:PMC9909360|pmc open access:PMC9909360:tbl1:table-1-characterization-of-included-studies-using-nasal-swabs:1:overall	PMC Open Access	PMC	PMC:PMC9909360	Nasal swab is a good alternative sample for detecting SARS-CoV-2 with rapid antigen test: A meta-analysis	pmc open access:PMC9909360:tbl1:table-1-characterization-of-included-studies-using-nasal-swabs:1:overall	Overall structured 2 x 2 data	Liu	89	3	13	1039	ok	PMC9909360.xml	Table 1 Characterization of included studies using nasal swabs.	40.0	https://pmc.ncbi.nlm.nih.gov/articles/PMC9909360/	available	b600730a685e1f665750c9c3c1c688f0f210ff6c86fc2a189fedb8d722661cf7	PMC9909360.xml	b600730a685e1f665750c9c3c1c688f0f210ff6c86fc2a189fedb8d722661cf7	group	PMC Open Access|0.26.0|PMC9909360.xml|b600730a685e1f665750c9c3c1c688f0f210ff6c86fc2a189fedb8d722661cf7	manifest primary_atlas true; canonical manifest-sheet row	analysis/bmj_rmr_v042/operating_points_primary.csv	C001;C002;C006;C011
0.42.0	PMC Open Access|PMC:PMC9909360|pmc open access:PMC9909360:tbl1:table-1-characterization-of-included-studies-using-nasal-swabs:1:overall	PMC Open Access	PMC	PMC:PMC9909360	Nasal swab is a good alternative sample for detecting SARS-CoV-2 with rapid antigen test: A meta-analysis	pmc open access:PMC9909360:tbl1:table-1-characterization-of-included-studies-using-nasal-swabs:1:overall	Overall structured 2 x 2 data	Medoro	111	9	9	455	ok	PMC9909360.xml	Table 1 Characterization of included studies using nasal swabs.	16.0	https://pmc.ncbi.nlm.nih.gov/articles/PMC9909360/	available	b600730a685e1f665750c9c3c1c688f0f210ff6c86fc2a189fedb8d722661cf7	PMC9909360.xml	b600730a685e1f665750c9c3c1c688f0f210ff6c86fc2a189fedb8d722661cf7	group	PMC Open Access|0.26.0|PMC9909360.xml|b600730a685e1f665750c9c3c1c688f0f210ff6c86fc2a189fedb8d722661cf7	manifest primary_atlas true; canonical manifest-sheet row	analysis/bmj_rmr_v042/operating_points_primary.csv	C001;C002;C006;C011
0.42.0	PMC Open Access|PMC:PMC9909360|pmc open access:PMC9909360:tbl1:table-1-characterization-of-included-studies-using-nasal-swabs:1:overall	PMC Open Access	PMC	PMC:PMC9909360	Nasal swab is a good alternative sample for detecting SARS-CoV-2 with rapid antigen test: A meta-analysis	pmc open access:PMC9909360:tbl1:table-1-characterization-of-included-studies-using-nasal-swabs:1:overall	Overall structured 2 x 2 data	Mitchell	38	0	9	245	ok	PMC9909360.xml	Table 1 Characterization of included studies using nasal swabs.	17.0	https://pmc.ncbi.nlm.nih.gov/articles/PMC9909360/	available	b600730a685e1f665750c9c3c1c688f0f210ff6c86fc2a189fedb8d722661cf7	PMC9909360.xml	b600730a685e1f665750c9c3c1c688f0f210ff6c86fc2a189fedb8d722661cf7	group	PMC Open Access|0.26.0|PMC9909360.xml|b600730a685e1f665750c9c3c1c688f0f210ff6c86fc2a189fedb8d722661cf7	manifest primary_atlas true; canonical manifest-sheet row	analysis/bmj_rmr_v042/operating_points_primary.csv	C001;C002;C006;C011
0.42.0	PMC Open Access|PMC:PMC9909360|pmc open access:PMC9909360:tbl1:table-1-characterization-of-included-studies-using-nasal-swabs:1:overall	PMC Open Access	PMC	PMC:PMC9909360	Nasal swab is a good alternative sample for detecting SARS-CoV-2 with rapid antigen test: A meta-analysis	pmc open access:PMC9909360:tbl1:table-1-characterization-of-included-studies-using-nasal-swabs:1:overall	Overall structured 2 x 2 data	Nelson	24	1	6	572	ok	PMC9909360.xml	Table 1 Characterization of included studies using nasal swabs.	18.0	https://pmc.ncbi.nlm.nih.gov/articles/PMC9909360/	available	b600730a685e1f665750c9c3c1c688f0f210ff6c86fc2a189fedb8d722661cf7	PMC9909360.xml	b600730a685e1f665750c9c3c1c688f0f210ff6c86fc2a189fedb8d722661cf7	group	PMC Open Access|0.26.0|PMC9909360.xml|b600730a685e1f665750c9c3c1c688f0f210ff6c86fc2a189fedb8d722661cf7	manifest primary_atlas true; canonical manifest-sheet row	analysis/bmj_rmr_v042/operating_points_primary.csv	C001;C002;C006;C011
0.42.0	PMC Open Access|PMC:PMC9909360|pmc open access:PMC9909360:tbl1:table-1-characterization-of-included-studies-using-nasal-swabs:1:overall	PMC Open Access	PMC	PMC:PMC9909360	Nasal swab is a good alternative sample for detecting SARS-CoV-2 with rapid antigen test: A meta-analysis	pmc open access:PMC9909360:tbl1:table-1-characterization-of-included-studies-using-nasal-swabs:1:overall	Overall structured 2 x 2 data	Okoye	45	2	4	3759	ok	PMC9909360.xml	Table 1 Characterization of included studies using nasal swabs.	41.0	https://pmc.ncbi.nlm.nih.gov/articles/PMC9909360/	available	b600730a685e1f665750c9c3c1c688f0f210ff6c86fc2a189fedb8d722661cf7	PMC9909360.xml	b600730a685e1f665750c9c3c1c688f0f210ff6c86fc2a189fedb8d722661cf7	group	PMC Open Access|0.26.0|PMC9909360.xml|b600730a685e1f665750c9c3c1c688f0f210ff6c86fc2a189fedb8d722661cf7	manifest primary_atlas true; canonical manifest-sheet row	analysis/bmj_rmr_v042/operating_points_primary.csv	C001;C002;C006;C011
0.42.0	PMC Open Access|PMC:PMC9909360|pmc open access:PMC9909360:tbl1:table-1-characterization-of-included-studies-using-nasal-swabs:1:overall	PMC Open Access	PMC	PMC:PMC9909360	Nasal swab is a good alternative sample for detecting SARS-CoV-2 with rapid antigen test: A meta-analysis	pmc open access:PMC9909360:tbl1:table-1-characterization-of-included-studies-using-nasal-swabs:1:overall	Overall structured 2 x 2 data	Osmanodja	62	1	8	308	ok	PMC9909360.xml	Table 1 Characterization of included studies using nasal swabs.	19.0	https://pmc.ncbi.nlm.nih.gov/articles/PMC9909360/	available	b600730a685e1f665750c9c3c1c688f0f210ff6c86fc2a189fedb8d722661cf7	PMC9909360.xml	b600730a685e1f665750c9c3c1c688f0f210ff6c86fc2a189fedb8d722661cf7	group	PMC Open Access|0.26.0|PMC9909360.xml|b600730a685e1f665750c9c3c1c688f0f210ff6c86fc2a189fedb8d722661cf7	manifest primary_atlas true; canonical manifest-sheet row	analysis/bmj_rmr_v042/operating_points_primary.csv	C001;C002;C006;C011
0.42.0	PMC Open Access|PMC:PMC9909360|pmc open access:PMC9909360:tbl1:table-1-characterization-of-included-studies-using-nasal-swabs:1:overall	PMC Open Access	PMC	PMC:PMC9909360	Nasal swab is a good alternative sample for detecting SARS-CoV-2 with rapid antigen test: A meta-analysis	pmc open access:PMC9909360:tbl1:table-1-characterization-of-included-studies-using-nasal-swabs:1:overall	Overall structured 2 x 2 data	Patriquin	154	1	21	21	ok	PMC9909360.xml	Table 1 Characterization of included studies using nasal swabs.	42.0	https://pmc.ncbi.nlm.nih.gov/articles/PMC9909360/	available	b600730a685e1f665750c9c3c1c688f0f210ff6c86fc2a189fedb8d722661cf7	PMC9909360.xml	b600730a685e1f665750c9c3c1c688f0f210ff6c86fc2a189fedb8d722661cf7	group	PMC Open Access|0.26.0|PMC9909360.xml|b600730a685e1f665750c9c3c1c688f0f210ff6c86fc2a189fedb8d722661cf7	manifest primary_atlas true; canonical manifest-sheet row	analysis/bmj_rmr_v042/operating_points_primary.csv	C001;C002;C006;C011
0.42.0	PMC Open Access|PMC:PMC9909360|pmc open access:PMC9909360:tbl1:table-1-characterization-of-included-studies-using-nasal-swabs:1:overall	PMC Open Access	PMC	PMC:PMC9909360	Nasal swab is a good alternative sample for detecting SARS-CoV-2 with rapid antigen test: A meta-analysis	pmc open access:PMC9909360:tbl1:table-1-characterization-of-included-studies-using-nasal-swabs:1:overall	Overall structured 2 x 2 data	Peacock	133	8	40	554	ok	PMC9909360.xml	Table 1 Characterization of included studies using nasal swabs.	43.0	https://pmc.ncbi.nlm.nih.gov/articles/PMC9909360/	available	b600730a685e1f665750c9c3c1c688f0f210ff6c86fc2a189fedb8d722661cf7	PMC9909360.xml	b600730a685e1f665750c9c3c1c688f0f210ff6c86fc2a189fedb8d722661cf7	group	PMC Open Access|0.26.0|PMC9909360.xml|b600730a685e1f665750c9c3c1c688f0f210ff6c86fc2a189fedb8d722661cf7	manifest primary_atlas true; canonical manifest-sheet row	analysis/bmj_rmr_v042/operating_points_primary.csv	C001;C002;C006;C011
0.42.0	PMC Open Access|PMC:PMC9909360|pmc open access:PMC9909360:tbl1:table-1-characterization-of-included-studies-using-nasal-swabs:1:overall	PMC Open Access	PMC	PMC:PMC9909360	Nasal swab is a good alternative sample for detecting SARS-CoV-2 with rapid antigen test: A meta-analysis	pmc open access:PMC9909360:tbl1:table-1-characterization-of-included-studies-using-nasal-swabs:1:overall	Overall structured 2 x 2 data	Pollock	226	12	66	2004	ok	PMC9909360.xml	Table 1 Characterization of included studies using nasal swabs.	44.0	https://pmc.ncbi.nlm.nih.gov/articles/PMC9909360/	available	b600730a685e1f665750c9c3c1c688f0f210ff6c86fc2a189fedb8d722661cf7	PMC9909360.xml	b600730a685e1f665750c9c3c1c688f0f210ff6c86fc2a189fedb8d722661cf7	group	PMC Open Access|0.26.0|PMC9909360.xml|b600730a685e1f665750c9c3c1c688f0f210ff6c86fc2a189fedb8d722661cf7	manifest primary_atlas true; canonical manifest-sheet row	analysis/bmj_rmr_v042/operating_points_primary.csv	C001;C002;C006;C011
0.42.0	PMC Open Access|PMC:PMC9909360|pmc open access:PMC9909360:tbl1:table-1-characterization-of-included-studies-using-nasal-swabs:1:overall	PMC Open Access	PMC	PMC:PMC9909360	Nasal swab is a good alternative sample for detecting SARS-CoV-2 with rapid antigen test: A meta-analysis	pmc open access:PMC9909360:tbl1:table-1-characterization-of-included-studies-using-nasal-swabs:1:overall	Overall structured 2 x 2 data	Pollreis	25	0	12	177	ok	PMC9909360.xml	Table 1 Characterization of included studies using nasal swabs.	45.0	https://pmc.ncbi.nlm.nih.gov/articles/PMC9909360/	available	b600730a685e1f665750c9c3c1c688f0f210ff6c86fc2a189fedb8d722661cf7	PMC9909360.xml	b600730a685e1f665750c9c3c1c688f0f210ff6c86fc2a189fedb8d722661cf7	group	PMC Open Access|0.26.0|PMC9909360.xml|b600730a685e1f665750c9c3c1c688f0f210ff6c86fc2a189fedb8d722661cf7	manifest primary_atlas true; canonical manifest-sheet row	analysis/bmj_rmr_v042/operating_points_primary.csv	C001;C002;C006;C011
0.42.0	PMC Open Access|PMC:PMC9909360|pmc open access:PMC9909360:tbl1:table-1-characterization-of-included-studies-using-nasal-swabs:1:overall	PMC Open Access	PMC	PMC:PMC9909360	Nasal swab is a good alternative sample for detecting SARS-CoV-2 with rapid antigen test: A meta-analysis	pmc open access:PMC9909360:tbl1:table-1-characterization-of-included-studies-using-nasal-swabs:1:overall	Overall structured 2 x 2 data	Polvere	113	3	2	383	ok	PMC9909360.xml	Table 1 Characterization of included studies using nasal swabs.	20.0	https://pmc.ncbi.nlm.nih.gov/articles/PMC9909360/	available	b600730a685e1f665750c9c3c1c688f0f210ff6c86fc2a189fedb8d722661cf7	PMC9909360.xml	b600730a685e1f665750c9c3c1c688f0f210ff6c86fc2a189fedb8d722661cf7	group	PMC Open Access|0.26.0|PMC9909360.xml|b600730a685e1f665750c9c3c1c688f0f210ff6c86fc2a189fedb8d722661cf7	manifest primary_atlas true; canonical manifest-sheet row	analysis/bmj_rmr_v042/operating_points_primary.csv	C001;C002;C006;C011
0.42.0	PMC Open Access|PMC:PMC9909360|pmc open access:PMC9909360:tbl1:table-1-characterization-of-included-studies-using-nasal-swabs:1:overall	PMC Open Access	PMC	PMC:PMC9909360	Nasal swab is a good alternative sample for detecting SARS-CoV-2 with rapid antigen test: A meta-analysis	pmc open access:PMC9909360:tbl1:table-1-characterization-of-included-studies-using-nasal-swabs:1:overall	Overall structured 2 x 2 data	Prazuck	40	0	3	75	ok	PMC9909360.xml	Table 1 Characterization of included studies using nasal swabs.	4.0	https://pmc.ncbi.nlm.nih.gov/articles/PMC9909360/	available	b600730a685e1f665750c9c3c1c688f0f210ff6c86fc2a189fedb8d722661cf7	PMC9909360.xml	b600730a685e1f665750c9c3c1c688f0f210ff6c86fc2a189fedb8d722661cf7	group	PMC Open Access|0.26.0|PMC9909360.xml|b600730a685e1f665750c9c3c1c688f0f210ff6c86fc2a189fedb8d722661cf7	manifest primary_atlas true; canonical manifest-sheet row	analysis/bmj_rmr_v042/operating_points_primary.csv	C001;C002;C006;C011
0.42.0	PMC Open Access|PMC:PMC9909360|pmc open access:PMC9909360:tbl1:table-1-characterization-of-included-studies-using-nasal-swabs:1:overall	PMC Open Access	PMC	PMC:PMC9909360	Nasal swab is a good alternative sample for detecting SARS-CoV-2 with rapid antigen test: A meta-analysis	pmc open access:PMC9909360:tbl1:table-1-characterization-of-included-studies-using-nasal-swabs:1:overall	Overall structured 2 x 2 data	Salcedo	51	1	8	113	ok	PMC9909360.xml	Table 1 Characterization of included studies using nasal swabs.	22.0	https://pmc.ncbi.nlm.nih.gov/articles/PMC9909360/	available	b600730a685e1f665750c9c3c1c688f0f210ff6c86fc2a189fedb8d722661cf7	PMC9909360.xml	b600730a685e1f665750c9c3c1c688f0f210ff6c86fc2a189fedb8d722661cf7	group	PMC Open Access|0.26.0|PMC9909360.xml|b600730a685e1f665750c9c3c1c688f0f210ff6c86fc2a189fedb8d722661cf7	manifest primary_atlas true; canonical manifest-sheet row	analysis/bmj_rmr_v042/operating_points_primary.csv	C001;C002;C006;C011
0.42.0	PMC Open Access|PMC:PMC9909360|pmc open access:PMC9909360:tbl1:table-1-characterization-of-included-studies-using-nasal-swabs:1:overall	PMC Open Access	PMC	PMC:PMC9909360	Nasal swab is a good alternative sample for detecting SARS-CoV-2 with rapid antigen test: A meta-analysis	pmc open access:PMC9909360:tbl1:table-1-characterization-of-included-studies-using-nasal-swabs:1:overall	Overall structured 2 x 2 data	Sania	198	21	93	911	ok	PMC9909360.xml	Table 1 Characterization of included studies using nasal swabs.	23.0	https://pmc.ncbi.nlm.nih.gov/articles/PMC9909360/	available	b600730a685e1f665750c9c3c1c688f0f210ff6c86fc2a189fedb8d722661cf7	PMC9909360.xml	b600730a685e1f665750c9c3c1c688f0f210ff6c86fc2a189fedb8d722661cf7	group	PMC Open Access|0.26.0|PMC9909360.xml|b600730a685e1f665750c9c3c1c688f0f210ff6c86fc2a189fedb8d722661cf7	manifest primary_atlas true; canonical manifest-sheet row	analysis/bmj_rmr_v042/operating_points_primary.csv	C001;C002;C006;C011
0.42.0	PMC Open Access|PMC:PMC9909360|pmc open access:PMC9909360:tbl1:table-1-characterization-of-included-studies-using-nasal-swabs:1:overall	PMC Open Access	PMC	PMC:PMC9909360	Nasal swab is a good alternative sample for detecting SARS-CoV-2 with rapid antigen test: A meta-analysis	pmc open access:PMC9909360:tbl1:table-1-characterization-of-included-studies-using-nasal-swabs:1:overall	Overall structured 2 x 2 data	Sazed	121	2	12	245	ok	PMC9909360.xml	Table 1 Characterization of included studies using nasal swabs.	24.0	https://pmc.ncbi.nlm.nih.gov/articles/PMC9909360/	available	b600730a685e1f665750c9c3c1c688f0f210ff6c86fc2a189fedb8d722661cf7	PMC9909360.xml	b600730a685e1f665750c9c3c1c688f0f210ff6c86fc2a189fedb8d722661cf7	group	PMC Open Access|0.26.0|PMC9909360.xml|b600730a685e1f665750c9c3c1c688f0f210ff6c86fc2a189fedb8d722661cf7	manifest primary_atlas true; canonical manifest-sheet row	analysis/bmj_rmr_v042/operating_points_primary.csv	C001;C002;C006;C011
0.42.0	PMC Open Access|PMC:PMC9909360|pmc open access:PMC9909360:tbl1:table-1-characterization-of-included-studies-using-nasal-swabs:1:overall	PMC Open Access	PMC	PMC:PMC9909360	Nasal swab is a good alternative sample for detecting SARS-CoV-2 with rapid antigen test: A meta-analysis	pmc open access:PMC9909360:tbl1:table-1-characterization-of-included-studies-using-nasal-swabs:1:overall	Overall structured 2 x 2 data	Shin	75	0	4	217	ok	PMC9909360.xml	Table 1 Characterization of included studies using nasal swabs.	25.0	https://pmc.ncbi.nlm.nih.gov/articles/PMC9909360/	available	b600730a685e1f665750c9c3c1c688f0f210ff6c86fc2a189fedb8d722661cf7	PMC9909360.xml	b600730a685e1f665750c9c3c1c688f0f210ff6c86fc2a189fedb8d722661cf7	group	PMC Open Access|0.26.0|PMC9909360.xml|b600730a685e1f665750c9c3c1c688f0f210ff6c86fc2a189fedb8d722661cf7	manifest primary_atlas true; canonical manifest-sheet row	analysis/bmj_rmr_v042/operating_points_primary.csv	C001;C002;C006;C011
0.42.0	PMC Open Access|PMC:PMC9909360|pmc open access:PMC9909360:tbl1:table-1-characterization-of-included-studies-using-nasal-swabs:1:overall	PMC Open Access	PMC	PMC:PMC9909360	Nasal swab is a good alternative sample for detecting SARS-CoV-2 with rapid antigen test: A meta-analysis	pmc open access:PMC9909360:tbl1:table-1-characterization-of-included-studies-using-nasal-swabs:1:overall	Overall structured 2 x 2 data	Sicilia	40	0	9	194	ok	PMC9909360.xml	Table 1 Characterization of included studies using nasal swabs.	26.0	https://pmc.ncbi.nlm.nih.gov/articles/PMC9909360/	available	b600730a685e1f665750c9c3c1c688f0f210ff6c86fc2a189fedb8d722661cf7	PMC9909360.xml	b600730a685e1f665750c9c3c1c688f0f210ff6c86fc2a189fedb8d722661cf7	group	PMC Open Access|0.26.0|PMC9909360.xml|b600730a685e1f665750c9c3c1c688f0f210ff6c86fc2a189fedb8d722661cf7	manifest primary_atlas true; canonical manifest-sheet row	analysis/bmj_rmr_v042/operating_points_primary.csv	C001;C002;C006;C011
0.42.0	PMC Open Access|PMC:PMC9909360|pmc open access:PMC9909360:tbl1:table-1-characterization-of-included-studies-using-nasal-swabs:1:overall	PMC Open Access	PMC	PMC:PMC9909360	Nasal swab is a good alternative sample for detecting SARS-CoV-2 with rapid antigen test: A meta-analysis	pmc open access:PMC9909360:tbl1:table-1-characterization-of-included-studies-using-nasal-swabs:1:overall	Overall structured 2 x 2 data	Siddiqui	179	13	43	5826	ok	PMC9909360.xml	Table 1 Characterization of included studies using nasal swabs.	46.0	https://pmc.ncbi.nlm.nih.gov/articles/PMC9909360/	available	b600730a685e1f665750c9c3c1c688f0f210ff6c86fc2a189fedb8d722661cf7	PMC9909360.xml	b600730a685e1f665750c9c3c1c688f0f210ff6c86fc2a189fedb8d722661cf7	group	PMC Open Access|0.26.0|PMC9909360.xml|b600730a685e1f665750c9c3c1c688f0f210ff6c86fc2a189fedb8d722661cf7	manifest primary_atlas true; canonical manifest-sheet row	analysis/bmj_rmr_v042/operating_points_primary.csv	C001;C002;C006;C011
0.42.0	PMC Open Access|PMC:PMC9909360|pmc open access:PMC9909360:tbl1:table-1-characterization-of-included-studies-using-nasal-swabs:1:overall	PMC Open Access	PMC	PMC:PMC9909360	Nasal swab is a good alternative sample for detecting SARS-CoV-2 with rapid antigen test: A meta-analysis	pmc open access:PMC9909360:tbl1:table-1-characterization-of-included-studies-using-nasal-swabs:1:overall	Overall structured 2 x 2 data	Sood	127	9	99	539	ok	PMC9909360.xml	Table 1 Characterization of included studies using nasal swabs.	47.0	https://pmc.ncbi.nlm.nih.gov/articles/PMC9909360/	available	b600730a685e1f665750c9c3c1c688f0f210ff6c86fc2a189fedb8d722661cf7	PMC9909360.xml	b600730a685e1f665750c9c3c1c688f0f210ff6c86fc2a189fedb8d722661cf7	group	PMC Open Access|0.26.0|PMC9909360.xml|b600730a685e1f665750c9c3c1c688f0f210ff6c86fc2a189fedb8d722661cf7	manifest primary_atlas true; canonical manifest-sheet row	analysis/bmj_rmr_v042/operating_points_primary.csv	C001;C002;C006;C011
0.42.0	PMC Open Access|PMC:PMC9909360|pmc open access:PMC9909360:tbl1:table-1-characterization-of-included-studies-using-nasal-swabs:1:overall	PMC Open Access	PMC	PMC:PMC9909360	Nasal swab is a good alternative sample for detecting SARS-CoV-2 with rapid antigen test: A meta-analysis	pmc open access:PMC9909360:tbl1:table-1-characterization-of-included-studies-using-nasal-swabs:1:overall	Overall structured 2 x 2 data	Stokes	74	7	10	8	ok	PMC9909360.xml	Table 1 Characterization of included studies using nasal swabs.	27.0	https://pmc.ncbi.nlm.nih.gov/articles/PMC9909360/	available	b600730a685e1f665750c9c3c1c688f0f210ff6c86fc2a189fedb8d722661cf7	PMC9909360.xml	b600730a685e1f665750c9c3c1c688f0f210ff6c86fc2a189fedb8d722661cf7	group	PMC Open Access|0.26.0|PMC9909360.xml|b600730a685e1f665750c9c3c1c688f0f210ff6c86fc2a189fedb8d722661cf7	manifest primary_atlas true; canonical manifest-sheet row	analysis/bmj_rmr_v042/operating_points_primary.csv	C001;C002;C006;C011
0.42.0	PMC Open Access|PMC:PMC9909360|pmc open access:PMC9909360:tbl1:table-1-characterization-of-included-studies-using-nasal-swabs:1:overall	PMC Open Access	PMC	PMC:PMC9909360	Nasal swab is a good alternative sample for detecting SARS-CoV-2 with rapid antigen test: A meta-analysis	pmc open access:PMC9909360:tbl1:table-1-characterization-of-included-studies-using-nasal-swabs:1:overall	Overall structured 2 x 2 data	Sukumaran	67	0	19	83	ok	PMC9909360.xml	Table 1 Characterization of included studies using nasal swabs.	48.0	https://pmc.ncbi.nlm.nih.gov/articles/PMC9909360/	available	b600730a685e1f665750c9c3c1c688f0f210ff6c86fc2a189fedb8d722661cf7	PMC9909360.xml	b600730a685e1f665750c9c3c1c688f0f210ff6c86fc2a189fedb8d722661cf7	group	PMC Open Access|0.26.0|PMC9909360.xml|b600730a685e1f665750c9c3c1c688f0f210ff6c86fc2a189fedb8d722661cf7	manifest primary_atlas true; canonical manifest-sheet row	analysis/bmj_rmr_v042/operating_points_primary.csv	C001;C002;C006;C011
0.42.0	PMC Open Access|PMC:PMC9909360|pmc open access:PMC9909360:tbl1:table-1-characterization-of-included-studies-using-nasal-swabs:1:overall	PMC Open Access	PMC	PMC:PMC9909360	Nasal swab is a good alternative sample for detecting SARS-CoV-2 with rapid antigen test: A meta-analysis	pmc open access:PMC9909360:tbl1:table-1-characterization-of-included-studies-using-nasal-swabs:1:overall	Overall structured 2 x 2 data	Sun	51	20	4	979	ok	PMC9909360.xml	Table 1 Characterization of included studies using nasal swabs.	28.0	https://pmc.ncbi.nlm.nih.gov/articles/PMC9909360/	available	b600730a685e1f665750c9c3c1c688f0f210ff6c86fc2a189fedb8d722661cf7	PMC9909360.xml	b600730a685e1f665750c9c3c1c688f0f210ff6c86fc2a189fedb8d722661cf7	group	PMC Open Access|0.26.0|PMC9909360.xml|b600730a685e1f665750c9c3c1c688f0f210ff6c86fc2a189fedb8d722661cf7	manifest primary_atlas true; canonical manifest-sheet row	analysis/bmj_rmr_v042/operating_points_primary.csv	C001;C002;C006;C011
0.42.0	PMC Open Access|PMC:PMC9909360|pmc open access:PMC9909360:tbl1:table-1-characterization-of-included-studies-using-nasal-swabs:1:overall	PMC Open Access	PMC	PMC:PMC9909360	Nasal swab is a good alternative sample for detecting SARS-CoV-2 with rapid antigen test: A meta-analysis	pmc open access:PMC9909360:tbl1:table-1-characterization-of-included-studies-using-nasal-swabs:1:overall	Overall structured 2 x 2 data	Surasi	55	0	72	642	ok	PMC9909360.xml	Table 1 Characterization of included studies using nasal swabs.	29.0	https://pmc.ncbi.nlm.nih.gov/articles/PMC9909360/	available	b600730a685e1f665750c9c3c1c688f0f210ff6c86fc2a189fedb8d722661cf7	PMC9909360.xml	b600730a685e1f665750c9c3c1c688f0f210ff6c86fc2a189fedb8d722661cf7	group	PMC Open Access|0.26.0|PMC9909360.xml|b600730a685e1f665750c9c3c1c688f0f210ff6c86fc2a189fedb8d722661cf7	manifest primary_atlas true; canonical manifest-sheet row	analysis/bmj_rmr_v042/operating_points_primary.csv	C001;C002;C006;C011
0.42.0	PMC Open Access|PMC:PMC9909360|pmc open access:PMC9909360:tbl1:table-1-characterization-of-included-studies-using-nasal-swabs:1:overall	PMC Open Access	PMC	PMC:PMC9909360	Nasal swab is a good alternative sample for detecting SARS-CoV-2 with rapid antigen test: A meta-analysis	pmc open access:PMC9909360:tbl1:table-1-characterization-of-included-studies-using-nasal-swabs:1:overall	Overall structured 2 x 2 data	Takeuchi	37	0	14	811	ok	PMC9909360.xml	Table 1 Characterization of included studies using nasal swabs.	49.0	https://pmc.ncbi.nlm.nih.gov/articles/PMC9909360/	available	b600730a685e1f665750c9c3c1c688f0f210ff6c86fc2a189fedb8d722661cf7	PMC9909360.xml	b600730a685e1f665750c9c3c1c688f0f210ff6c86fc2a189fedb8d722661cf7	group	PMC Open Access|0.26.0|PMC9909360.xml|b600730a685e1f665750c9c3c1c688f0f210ff6c86fc2a189fedb8d722661cf7	manifest primary_atlas true; canonical manifest-sheet row	analysis/bmj_rmr_v042/operating_points_primary.csv	C001;C002;C006;C011
0.42.0	PMC Open Access|PMC:PMC9909360|pmc open access:PMC9909360:tbl1:table-1-characterization-of-included-studies-using-nasal-swabs:1:overall	PMC Open Access	PMC	PMC:PMC9909360	Nasal swab is a good alternative sample for detecting SARS-CoV-2 with rapid antigen test: A meta-analysis	pmc open access:PMC9909360:tbl1:table-1-characterization-of-included-studies-using-nasal-swabs:1:overall	Overall structured 2 x 2 data	Tinker	8	0	32	1540	ok	PMC9909360.xml	Table 1 Characterization of included studies using nasal swabs.	30.0	https://pmc.ncbi.nlm.nih.gov/articles/PMC9909360/	available	b600730a685e1f665750c9c3c1c688f0f210ff6c86fc2a189fedb8d722661cf7	PMC9909360.xml	b600730a685e1f665750c9c3c1c688f0f210ff6c86fc2a189fedb8d722661cf7	group	PMC Open Access|0.26.0|PMC9909360.xml|b600730a685e1f665750c9c3c1c688f0f210ff6c86fc2a189fedb8d722661cf7	manifest primary_atlas true; canonical manifest-sheet row	analysis/bmj_rmr_v042/operating_points_primary.csv	C001;C002;C006;C011
0.42.0	PMC Open Access|PMC:PMC9909360|pmc open access:PMC9909360:tbl1:table-1-characterization-of-included-studies-using-nasal-swabs:1:overall	PMC Open Access	PMC	PMC:PMC9909360	Nasal swab is a good alternative sample for detecting SARS-CoV-2 with rapid antigen test: A meta-analysis	pmc open access:PMC9909360:tbl1:table-1-characterization-of-included-studies-using-nasal-swabs:1:overall	Overall structured 2 x 2 data	Tonen-Wolyec	20	0	2	84	ok	PMC9909360.xml	Table 1 Characterization of included studies using nasal swabs.	3.0	https://pmc.ncbi.nlm.nih.gov/articles/PMC9909360/	available	b600730a685e1f665750c9c3c1c688f0f210ff6c86fc2a189fedb8d722661cf7	PMC9909360.xml	b600730a685e1f665750c9c3c1c688f0f210ff6c86fc2a189fedb8d722661cf7	group	PMC Open Access|0.26.0|PMC9909360.xml|b600730a685e1f665750c9c3c1c688f0f210ff6c86fc2a189fedb8d722661cf7	manifest primary_atlas true; canonical manifest-sheet row	analysis/bmj_rmr_v042/operating_points_primary.csv	C001;C002;C006;C011
0.42.0	PMC Open Access|PMC:PMC9909360|pmc open access:PMC9909360:tbl1:table-1-characterization-of-included-studies-using-nasal-swabs:1:overall	PMC Open Access	PMC	PMC:PMC9909360	Nasal swab is a good alternative sample for detecting SARS-CoV-2 with rapid antigen test: A meta-analysis	pmc open access:PMC9909360:tbl1:table-1-characterization-of-included-studies-using-nasal-swabs:1:overall	Overall structured 2 x 2 data	Wölfl-Duchek	29	0	17	41	ok	PMC9909360.xml	Table 1 Characterization of included studies using nasal swabs.	50.0	https://pmc.ncbi.nlm.nih.gov/articles/PMC9909360/	available	b600730a685e1f665750c9c3c1c688f0f210ff6c86fc2a189fedb8d722661cf7	PMC9909360.xml	b600730a685e1f665750c9c3c1c688f0f210ff6c86fc2a189fedb8d722661cf7	group	PMC Open Access|0.26.0|PMC9909360.xml|b600730a685e1f665750c9c3c1c688f0f210ff6c86fc2a189fedb8d722661cf7	manifest primary_atlas true; canonical manifest-sheet row	analysis/bmj_rmr_v042/operating_points_primary.csv	C001;C002;C006;C011
0.42.0	PMC Open Access|PMC:PMC9928182|pmc open access:PMC9928182:T1:table-1-characteristics-of-included-studies-in-the-meta-analysis:1:overall	PMC Open Access	PMC	PMC:PMC9928182	The diagnostic performance of radiomics-based MRI in predicting microvascular invasion in hepatocellular carcinoma: A meta-analysis	pmc open access:PMC9928182:T1:table-1-characteristics-of-included-studies-in-the-meta-analysis:1:overall	Overall structured 2 x 2 data	Chen Y ( 25 )	26	0	7	48	ok	PMC9928182.xml	Table 1 Characteristics of included studies in the meta-analysis.	10.0	https://pmc.ncbi.nlm.nih.gov/articles/PMC9928182/	available	4eeed8080c5c300bd33bdc70d6b9db267a492171cc8b10c9ee87618013b7f341	PMC9928182.xml	4eeed8080c5c300bd33bdc70d6b9db267a492171cc8b10c9ee87618013b7f341	group	PMC Open Access|0.26.0|PMC9928182.xml|4eeed8080c5c300bd33bdc70d6b9db267a492171cc8b10c9ee87618013b7f341	manifest primary_atlas true; canonical manifest-sheet row	analysis/bmj_rmr_v042/operating_points_primary.csv	C001;C002;C006;C011
0.42.0	PMC Open Access|PMC:PMC9928182|pmc open access:PMC9928182:T1:table-1-characteristics-of-included-studies-in-the-meta-analysis:1:overall	PMC Open Access	PMC	PMC:PMC9928182	The diagnostic performance of radiomics-based MRI in predicting microvascular invasion in hepatocellular carcinoma: A meta-analysis	pmc open access:PMC9928182:T1:table-1-characteristics-of-included-studies-in-the-meta-analysis:1:overall	Overall structured 2 x 2 data	Chong ( 20 )	28	11	2	65	ok	PMC9928182.xml	Table 1 Characteristics of included studies in the meta-analysis.	5.0	https://pmc.ncbi.nlm.nih.gov/articles/PMC9928182/	available	4eeed8080c5c300bd33bdc70d6b9db267a492171cc8b10c9ee87618013b7f341	PMC9928182.xml	4eeed8080c5c300bd33bdc70d6b9db267a492171cc8b10c9ee87618013b7f341	group	PMC Open Access|0.26.0|PMC9928182.xml|4eeed8080c5c300bd33bdc70d6b9db267a492171cc8b10c9ee87618013b7f341	manifest primary_atlas true; canonical manifest-sheet row	analysis/bmj_rmr_v042/operating_points_primary.csv	C001;C002;C006;C011
0.42.0	PMC Open Access|PMC:PMC9928182|pmc open access:PMC9928182:T1:table-1-characteristics-of-included-studies-in-the-meta-analysis:1:overall	PMC Open Access	PMC	PMC:PMC9928182	The diagnostic performance of radiomics-based MRI in predicting microvascular invasion in hepatocellular carcinoma: A meta-analysis	pmc open access:PMC9928182:T1:table-1-characteristics-of-included-studies-in-the-meta-analysis:1:overall	Overall structured 2 x 2 data	Dai ( 26 )	27	7	2	33	ok	PMC9928182.xml	Table 1 Characteristics of included studies in the meta-analysis.	11.0	https://pmc.ncbi.nlm.nih.gov/articles/PMC9928182/	available	4eeed8080c5c300bd33bdc70d6b9db267a492171cc8b10c9ee87618013b7f341	PMC9928182.xml	4eeed8080c5c300bd33bdc70d6b9db267a492171cc8b10c9ee87618013b7f341	group	PMC Open Access|0.26.0|PMC9928182.xml|4eeed8080c5c300bd33bdc70d6b9db267a492171cc8b10c9ee87618013b7f341	manifest primary_atlas true; canonical manifest-sheet row	analysis/bmj_rmr_v042/operating_points_primary.csv	C001;C002;C006;C011
0.42.0	PMC Open Access|PMC:PMC9928182|pmc open access:PMC9928182:T1:table-1-characteristics-of-included-studies-in-the-meta-analysis:1:overall	PMC Open Access	PMC	PMC:PMC9928182	The diagnostic performance of radiomics-based MRI in predicting microvascular invasion in hepatocellular carcinoma: A meta-analysis	pmc open access:PMC9928182:T1:table-1-characteristics-of-included-studies-in-the-meta-analysis:1:overall	Overall structured 2 x 2 data	Feng ( 18 )	18	7	2	23	ok	PMC9928182.xml	Table 1 Characteristics of included studies in the meta-analysis.	3.0	https://pmc.ncbi.nlm.nih.gov/articles/PMC9928182/	available	4eeed8080c5c300bd33bdc70d6b9db267a492171cc8b10c9ee87618013b7f341	PMC9928182.xml	4eeed8080c5c300bd33bdc70d6b9db267a492171cc8b10c9ee87618013b7f341	group	PMC Open Access|0.26.0|PMC9928182.xml|4eeed8080c5c300bd33bdc70d6b9db267a492171cc8b10c9ee87618013b7f341	manifest primary_atlas true; canonical manifest-sheet row	analysis/bmj_rmr_v042/operating_points_primary.csv	C001;C002;C006;C011
0.42.0	PMC Open Access|PMC:PMC9928182|pmc open access:PMC9928182:T1:table-1-characteristics-of-included-studies-in-the-meta-analysis:1:overall	PMC Open Access	PMC	PMC:PMC9928182	The diagnostic performance of radiomics-based MRI in predicting microvascular invasion in hepatocellular carcinoma: A meta-analysis	pmc open access:PMC9928182:T1:table-1-characteristics-of-included-studies-in-the-meta-analysis:1:overall	Overall structured 2 x 2 data	Gao L ( 31 )	17	4	2	12	ok	PMC9928182.xml	Table 1 Characteristics of included studies in the meta-analysis.	16.0	https://pmc.ncbi.nlm.nih.gov/articles/PMC9928182/	available	4eeed8080c5c300bd33bdc70d6b9db267a492171cc8b10c9ee87618013b7f341	PMC9928182.xml	4eeed8080c5c300bd33bdc70d6b9db267a492171cc8b10c9ee87618013b7f341	group	PMC Open Access|0.26.0|PMC9928182.xml|4eeed8080c5c300bd33bdc70d6b9db267a492171cc8b10c9ee87618013b7f341	manifest primary_atlas true; canonical manifest-sheet row	analysis/bmj_rmr_v042/operating_points_primary.csv	C001;C002;C006;C011
0.42.0	PMC Open Access|PMC:PMC9928182|pmc open access:PMC9928182:T1:table-1-characteristics-of-included-studies-in-the-meta-analysis:1:overall	PMC Open Access	PMC	PMC:PMC9928182	The diagnostic performance of radiomics-based MRI in predicting microvascular invasion in hepatocellular carcinoma: A meta-analysis	pmc open access:PMC9928182:T1:table-1-characteristics-of-included-studies-in-the-meta-analysis:1:overall	Overall structured 2 x 2 data	Jiang T ( 30 )	9	1	1	10	ok	PMC9928182.xml	Table 1 Characteristics of included studies in the meta-analysis.	15.0	https://pmc.ncbi.nlm.nih.gov/articles/PMC9928182/	available	4eeed8080c5c300bd33bdc70d6b9db267a492171cc8b10c9ee87618013b7f341	PMC9928182.xml	4eeed8080c5c300bd33bdc70d6b9db267a492171cc8b10c9ee87618013b7f341	group	PMC Open Access|0.26.0|PMC9928182.xml|4eeed8080c5c300bd33bdc70d6b9db267a492171cc8b10c9ee87618013b7f341	manifest primary_atlas true; canonical manifest-sheet row	analysis/bmj_rmr_v042/operating_points_primary.csv	C001;C002;C006;C011
0.42.0	PMC Open Access|PMC:PMC9928182|pmc open access:PMC9928182:T1:table-1-characteristics-of-included-studies-in-the-meta-analysis:1:overall	PMC Open Access	PMC	PMC:PMC9928182	The diagnostic performance of radiomics-based MRI in predicting microvascular invasion in hepatocellular carcinoma: A meta-analysis	pmc open access:PMC9928182:T1:table-1-characteristics-of-included-studies-in-the-meta-analysis:1:overall	Overall structured 2 x 2 data	Meng ( 27 )	16	9	15	62	ok	PMC9928182.xml	Table 1 Characteristics of included studies in the meta-analysis.	12.0	https://pmc.ncbi.nlm.nih.gov/articles/PMC9928182/	available	4eeed8080c5c300bd33bdc70d6b9db267a492171cc8b10c9ee87618013b7f341	PMC9928182.xml	4eeed8080c5c300bd33bdc70d6b9db267a492171cc8b10c9ee87618013b7f341	group	PMC Open Access|0.26.0|PMC9928182.xml|4eeed8080c5c300bd33bdc70d6b9db267a492171cc8b10c9ee87618013b7f341	manifest primary_atlas true; canonical manifest-sheet row	analysis/bmj_rmr_v042/operating_points_primary.csv	C001;C002;C006;C011
0.42.0	PMC Open Access|PMC:PMC9928182|pmc open access:PMC9928182:T1:table-1-characteristics-of-included-studies-in-the-meta-analysis:1:overall	PMC Open Access	PMC	PMC:PMC9928182	The diagnostic performance of radiomics-based MRI in predicting microvascular invasion in hepatocellular carcinoma: A meta-analysis	pmc open access:PMC9928182:T1:table-1-characteristics-of-included-studies-in-the-meta-analysis:1:overall	Overall structured 2 x 2 data	Nebbia ( 24 )	49	8	12	30	ok	PMC9928182.xml	Table 1 Characteristics of included studies in the meta-analysis.	9.0	https://pmc.ncbi.nlm.nih.gov/articles/PMC9928182/	available	4eeed8080c5c300bd33bdc70d6b9db267a492171cc8b10c9ee87618013b7f341	PMC9928182.xml	4eeed8080c5c300bd33bdc70d6b9db267a492171cc8b10c9ee87618013b7f341	group	PMC Open Access|0.26.0|PMC9928182.xml|4eeed8080c5c300bd33bdc70d6b9db267a492171cc8b10c9ee87618013b7f341	manifest primary_atlas true; canonical manifest-sheet row	analysis/bmj_rmr_v042/operating_points_primary.csv	C001;C002;C006;C011
0.42.0	PMC Open Access|PMC:PMC9928182|pmc open access:PMC9928182:T1:table-1-characteristics-of-included-studies-in-the-meta-analysis:1:overall	PMC Open Access	PMC	PMC:PMC9928182	The diagnostic performance of radiomics-based MRI in predicting microvascular invasion in hepatocellular carcinoma: A meta-analysis	pmc open access:PMC9928182:T1:table-1-characteristics-of-included-studies-in-the-meta-analysis:1:overall	Overall structured 2 x 2 data	Qu C ( 29 )	17	12	7	17	ok	PMC9928182.xml	Table 1 Characteristics of included studies in the meta-analysis.	14.0	https://pmc.ncbi.nlm.nih.gov/articles/PMC9928182/	available	4eeed8080c5c300bd33bdc70d6b9db267a492171cc8b10c9ee87618013b7f341	PMC9928182.xml	4eeed8080c5c300bd33bdc70d6b9db267a492171cc8b10c9ee87618013b7f341	group	PMC Open Access|0.26.0|PMC9928182.xml|4eeed8080c5c300bd33bdc70d6b9db267a492171cc8b10c9ee87618013b7f341	manifest primary_atlas true; canonical manifest-sheet row	analysis/bmj_rmr_v042/operating_points_primary.csv	C001;C002;C006;C011
0.42.0	PMC Open Access|PMC:PMC9928182|pmc open access:PMC9928182:T1:table-1-characteristics-of-included-studies-in-the-meta-analysis:1:overall	PMC Open Access	PMC	PMC:PMC9928182	The diagnostic performance of radiomics-based MRI in predicting microvascular invasion in hepatocellular carcinoma: A meta-analysis	pmc open access:PMC9928182:T1:table-1-characteristics-of-included-studies-in-the-meta-analysis:1:overall	Overall structured 2 x 2 data	Tian Y ( 32 )	11	14	2	18	ok	PMC9928182.xml	Table 1 Characteristics of included studies in the meta-analysis.	17.0	https://pmc.ncbi.nlm.nih.gov/articles/PMC9928182/	available	4eeed8080c5c300bd33bdc70d6b9db267a492171cc8b10c9ee87618013b7f341	PMC9928182.xml	4eeed8080c5c300bd33bdc70d6b9db267a492171cc8b10c9ee87618013b7f341	group	PMC Open Access|0.26.0|PMC9928182.xml|4eeed8080c5c300bd33bdc70d6b9db267a492171cc8b10c9ee87618013b7f341	manifest primary_atlas true; canonical manifest-sheet row	analysis/bmj_rmr_v042/operating_points_primary.csv	C001;C002;C006;C011
0.42.0	PMC Open Access|PMC:PMC9928182|pmc open access:PMC9928182:T1:table-1-characteristics-of-included-studies-in-the-meta-analysis:1:overall	PMC Open Access	PMC	PMC:PMC9928182	The diagnostic performance of radiomics-based MRI in predicting microvascular invasion in hepatocellular carcinoma: A meta-analysis	pmc open access:PMC9928182:T1:table-1-characteristics-of-included-studies-in-the-meta-analysis:1:overall	Overall structured 2 x 2 data	Willson G ( 22 )	15	5	7	9	ok	PMC9928182.xml	Table 1 Characteristics of included studies in the meta-analysis.	7.0	https://pmc.ncbi.nlm.nih.gov/articles/PMC9928182/	available	4eeed8080c5c300bd33bdc70d6b9db267a492171cc8b10c9ee87618013b7f341	PMC9928182.xml	4eeed8080c5c300bd33bdc70d6b9db267a492171cc8b10c9ee87618013b7f341	group	PMC Open Access|0.26.0|PMC9928182.xml|4eeed8080c5c300bd33bdc70d6b9db267a492171cc8b10c9ee87618013b7f341	manifest primary_atlas true; canonical manifest-sheet row	analysis/bmj_rmr_v042/operating_points_primary.csv	C001;C002;C006;C011
0.42.0	PMC Open Access|PMC:PMC9928182|pmc open access:PMC9928182:T1:table-1-characteristics-of-included-studies-in-the-meta-analysis:1:overall	PMC Open Access	PMC	PMC:PMC9928182	The diagnostic performance of radiomics-based MRI in predicting microvascular invasion in hepatocellular carcinoma: A meta-analysis	pmc open access:PMC9928182:T1:table-1-characteristics-of-included-studies-in-the-meta-analysis:1:overall	Overall structured 2 x 2 data	Yang Y ( 28 )	14	1	12	26	ok	PMC9928182.xml	Table 1 Characteristics of included studies in the meta-analysis.	13.0	https://pmc.ncbi.nlm.nih.gov/articles/PMC9928182/	available	4eeed8080c5c300bd33bdc70d6b9db267a492171cc8b10c9ee87618013b7f341	PMC9928182.xml	4eeed8080c5c300bd33bdc70d6b9db267a492171cc8b10c9ee87618013b7f341	group	PMC Open Access|0.26.0|PMC9928182.xml|4eeed8080c5c300bd33bdc70d6b9db267a492171cc8b10c9ee87618013b7f341	manifest primary_atlas true; canonical manifest-sheet row	analysis/bmj_rmr_v042/operating_points_primary.csv	C001;C002;C006;C011
0.42.0	PMC Open Access|PMC:PMC9928182|pmc open access:PMC9928182:T1:table-1-characteristics-of-included-studies-in-the-meta-analysis:1:overall	PMC Open Access	PMC	PMC:PMC9928182	The diagnostic performance of radiomics-based MRI in predicting microvascular invasion in hepatocellular carcinoma: A meta-analysis	pmc open access:PMC9928182:T1:table-1-characteristics-of-included-studies-in-the-meta-analysis:1:overall	Overall structured 2 x 2 data	Zhang R ( 19 )	21	15	5	32	ok	PMC9928182.xml	Table 1 Characteristics of included studies in the meta-analysis.	4.0	https://pmc.ncbi.nlm.nih.gov/articles/PMC9928182/	available	4eeed8080c5c300bd33bdc70d6b9db267a492171cc8b10c9ee87618013b7f341	PMC9928182.xml	4eeed8080c5c300bd33bdc70d6b9db267a492171cc8b10c9ee87618013b7f341	group	PMC Open Access|0.26.0|PMC9928182.xml|4eeed8080c5c300bd33bdc70d6b9db267a492171cc8b10c9ee87618013b7f341	manifest primary_atlas true; canonical manifest-sheet row	analysis/bmj_rmr_v042/operating_points_primary.csv	C001;C002;C006;C011
0.42.0	PMC Open Access|PMC:PMC9928182|pmc open access:PMC9928182:T1:table-1-characteristics-of-included-studies-in-the-meta-analysis:1:overall	PMC Open Access	PMC	PMC:PMC9928182	The diagnostic performance of radiomics-based MRI in predicting microvascular invasion in hepatocellular carcinoma: A meta-analysis	pmc open access:PMC9928182:T1:table-1-characteristics-of-included-studies-in-the-meta-analysis:1:overall	Overall structured 2 x 2 data	Zhang Y ( 23 )	26	5	8	20	ok	PMC9928182.xml	Table 1 Characteristics of included studies in the meta-analysis.	8.0	https://pmc.ncbi.nlm.nih.gov/articles/PMC9928182/	available	4eeed8080c5c300bd33bdc70d6b9db267a492171cc8b10c9ee87618013b7f341	PMC9928182.xml	4eeed8080c5c300bd33bdc70d6b9db267a492171cc8b10c9ee87618013b7f341	group	PMC Open Access|0.26.0|PMC9928182.xml|4eeed8080c5c300bd33bdc70d6b9db267a492171cc8b10c9ee87618013b7f341	manifest primary_atlas true; canonical manifest-sheet row	analysis/bmj_rmr_v042/operating_points_primary.csv	C001;C002;C006;C011
0.42.0	PMC Open Access|PMC:PMC9928182|pmc open access:PMC9928182:T1:table-1-characteristics-of-included-studies-in-the-meta-analysis:1:overall	PMC Open Access	PMC	PMC:PMC9928182	The diagnostic performance of radiomics-based MRI in predicting microvascular invasion in hepatocellular carcinoma: A meta-analysis	pmc open access:PMC9928182:T1:table-1-characteristics-of-included-studies-in-the-meta-analysis:1:overall	Overall structured 2 x 2 data	Zhu YJ ( 21 )	28	17	9	45	ok	PMC9928182.xml	Table 1 Characteristics of included studies in the meta-analysis.	6.0	https://pmc.ncbi.nlm.nih.gov/articles/PMC9928182/	available	4eeed8080c5c300bd33bdc70d6b9db267a492171cc8b10c9ee87618013b7f341	PMC9928182.xml	4eeed8080c5c300bd33bdc70d6b9db267a492171cc8b10c9ee87618013b7f341	group	PMC Open Access|0.26.0|PMC9928182.xml|4eeed8080c5c300bd33bdc70d6b9db267a492171cc8b10c9ee87618013b7f341	manifest primary_atlas true; canonical manifest-sheet row	analysis/bmj_rmr_v042/operating_points_primary.csv	C001;C002;C006;C011
0.42.0	Zenodo|ZENODO:20182590|zenodo:20182590:972bd05f-793f-472f-852f-780d56db08cd:20182590-972bd05f-793f-472f-852f-780d56db08cd-ma1-data-real-csv:1:overall	Zenodo	Zenodo	ZENODO:20182590	CBCT-guided percutaneous transthoracic lung biopsy — meta-analysis data and code	zenodo:20182590:972bd05f-793f-472f-852f-780d56db08cd:20182590-972bd05f-793f-472f-852f-780d56db08cd-ma1-data-real-csv:1:overall	Overall structured 2 x 2 data	105	87	0	8	3	ok	ma1_data_real.csv	20182590_972bd05f-793f-472f-852f-780d56db08cd_ma1_data_real.csv	5.0	https://zenodo.org/api/records/20182590/files/ma1_data_real.csv/content	available	34a0dc9900d6522539933c01e833ee82a7c1d6922e15c61117fa2b0552e46244	ma1_data_real.csv	34a0dc9900d6522539933c01e833ee82a7c1d6922e15c61117fa2b0552e46244	group	Zenodo|0.26.0|ma1_data_real.csv|34a0dc9900d6522539933c01e833ee82a7c1d6922e15c61117fa2b0552e46244	manifest primary_atlas true; canonical manifest-sheet row	analysis/bmj_rmr_v042/operating_points_primary.csv	C001;C002;C006;C011
0.42.0	Zenodo|ZENODO:20182590|zenodo:20182590:972bd05f-793f-472f-852f-780d56db08cd:20182590-972bd05f-793f-472f-852f-780d56db08cd-ma1-data-real-csv:1:overall	Zenodo	Zenodo	ZENODO:20182590	CBCT-guided percutaneous transthoracic lung biopsy — meta-analysis data and code	zenodo:20182590:972bd05f-793f-472f-852f-780d56db08cd:20182590-972bd05f-793f-472f-852f-780d56db08cd-ma1-data-real-csv:1:overall	Overall structured 2 x 2 data	106	69	0	4	11	ok	ma1_data_real.csv	20182590_972bd05f-793f-472f-852f-780d56db08cd_ma1_data_real.csv	6.0	https://zenodo.org/api/records/20182590/files/ma1_data_real.csv/content	available	34a0dc9900d6522539933c01e833ee82a7c1d6922e15c61117fa2b0552e46244	ma1_data_real.csv	34a0dc9900d6522539933c01e833ee82a7c1d6922e15c61117fa2b0552e46244	group	Zenodo|0.26.0|ma1_data_real.csv|34a0dc9900d6522539933c01e833ee82a7c1d6922e15c61117fa2b0552e46244	manifest primary_atlas true; canonical manifest-sheet row	analysis/bmj_rmr_v042/operating_points_primary.csv	C001;C002;C006;C011
0.42.0	Zenodo|ZENODO:20182590|zenodo:20182590:972bd05f-793f-472f-852f-780d56db08cd:20182590-972bd05f-793f-472f-852f-780d56db08cd-ma1-data-real-csv:1:overall	Zenodo	Zenodo	ZENODO:20182590	CBCT-guided percutaneous transthoracic lung biopsy — meta-analysis data and code	zenodo:20182590:972bd05f-793f-472f-852f-780d56db08cd:20182590-972bd05f-793f-472f-852f-780d56db08cd-ma1-data-real-csv:1:overall	Overall structured 2 x 2 data	108	70	0	5	25	ok	ma1_data_real.csv	20182590_972bd05f-793f-472f-852f-780d56db08cd_ma1_data_real.csv	12.0	https://zenodo.org/api/records/20182590/files/ma1_data_real.csv/content	available	34a0dc9900d6522539933c01e833ee82a7c1d6922e15c61117fa2b0552e46244	ma1_data_real.csv	34a0dc9900d6522539933c01e833ee82a7c1d6922e15c61117fa2b0552e46244	group	Zenodo|0.26.0|ma1_data_real.csv|34a0dc9900d6522539933c01e833ee82a7c1d6922e15c61117fa2b0552e46244	manifest primary_atlas true; canonical manifest-sheet row	analysis/bmj_rmr_v042/operating_points_primary.csv	C001;C002;C006;C011
0.42.0	Zenodo|ZENODO:20182590|zenodo:20182590:972bd05f-793f-472f-852f-780d56db08cd:20182590-972bd05f-793f-472f-852f-780d56db08cd-ma1-data-real-csv:1:overall	Zenodo	Zenodo	ZENODO:20182590	CBCT-guided percutaneous transthoracic lung biopsy — meta-analysis data and code	zenodo:20182590:972bd05f-793f-472f-852f-780d56db08cd:20182590-972bd05f-793f-472f-852f-780d56db08cd-ma1-data-real-csv:1:overall	Overall structured 2 x 2 data	126	283	0	40	52	ok	ma1_data_real.csv	20182590_972bd05f-793f-472f-852f-780d56db08cd_ma1_data_real.csv	20.0	https://zenodo.org/api/records/20182590/files/ma1_data_real.csv/content	available	34a0dc9900d6522539933c01e833ee82a7c1d6922e15c61117fa2b0552e46244	ma1_data_real.csv	34a0dc9900d6522539933c01e833ee82a7c1d6922e15c61117fa2b0552e46244	group	Zenodo|0.26.0|ma1_data_real.csv|34a0dc9900d6522539933c01e833ee82a7c1d6922e15c61117fa2b0552e46244	manifest primary_atlas true; canonical manifest-sheet row	analysis/bmj_rmr_v042/operating_points_primary.csv	C001;C002;C006;C011
0.42.0	Zenodo|ZENODO:20182590|zenodo:20182590:972bd05f-793f-472f-852f-780d56db08cd:20182590-972bd05f-793f-472f-852f-780d56db08cd-ma1-data-real-csv:1:overall	Zenodo	Zenodo	ZENODO:20182590	CBCT-guided percutaneous transthoracic lung biopsy — meta-analysis data and code	zenodo:20182590:972bd05f-793f-472f-852f-780d56db08cd:20182590-972bd05f-793f-472f-852f-780d56db08cd-ma1-data-real-csv:1:overall	Overall structured 2 x 2 data	127	162	0	4	102	ok	ma1_data_real.csv	20182590_972bd05f-793f-472f-852f-780d56db08cd_ma1_data_real.csv	11.0	https://zenodo.org/api/records/20182590/files/ma1_data_real.csv/content	available	34a0dc9900d6522539933c01e833ee82a7c1d6922e15c61117fa2b0552e46244	ma1_data_real.csv	34a0dc9900d6522539933c01e833ee82a7c1d6922e15c61117fa2b0552e46244	group	Zenodo|0.26.0|ma1_data_real.csv|34a0dc9900d6522539933c01e833ee82a7c1d6922e15c61117fa2b0552e46244	manifest primary_atlas true; canonical manifest-sheet row	analysis/bmj_rmr_v042/operating_points_primary.csv	C001;C002;C006;C011
0.42.0	Zenodo|ZENODO:20182590|zenodo:20182590:972bd05f-793f-472f-852f-780d56db08cd:20182590-972bd05f-793f-472f-852f-780d56db08cd-ma1-data-real-csv:1:overall	Zenodo	Zenodo	ZENODO:20182590	CBCT-guided percutaneous transthoracic lung biopsy — meta-analysis data and code	zenodo:20182590:972bd05f-793f-472f-852f-780d56db08cd:20182590-972bd05f-793f-472f-852f-780d56db08cd-ma1-data-real-csv:1:overall	Overall structured 2 x 2 data	170	77	2	1	19	ok	ma1_data_real.csv	20182590_972bd05f-793f-472f-852f-780d56db08cd_ma1_data_real.csv	7.0	https://zenodo.org/api/records/20182590/files/ma1_data_real.csv/content	available	34a0dc9900d6522539933c01e833ee82a7c1d6922e15c61117fa2b0552e46244	ma1_data_real.csv	34a0dc9900d6522539933c01e833ee82a7c1d6922e15c61117fa2b0552e46244	group	Zenodo|0.26.0|ma1_data_real.csv|34a0dc9900d6522539933c01e833ee82a7c1d6922e15c61117fa2b0552e46244	manifest primary_atlas true; canonical manifest-sheet row	analysis/bmj_rmr_v042/operating_points_primary.csv	C001;C002;C006;C011
0.42.0	Zenodo|ZENODO:20182590|zenodo:20182590:972bd05f-793f-472f-852f-780d56db08cd:20182590-972bd05f-793f-472f-852f-780d56db08cd-ma1-data-real-csv:1:overall	Zenodo	Zenodo	ZENODO:20182590	CBCT-guided percutaneous transthoracic lung biopsy — meta-analysis data and code	zenodo:20182590:972bd05f-793f-472f-852f-780d56db08cd:20182590-972bd05f-793f-472f-852f-780d56db08cd-ma1-data-real-csv:1:overall	Overall structured 2 x 2 data	177	32	0	1	2	ok	ma1_data_real.csv	20182590_972bd05f-793f-472f-852f-780d56db08cd_ma1_data_real.csv	21.0	https://zenodo.org/api/records/20182590/files/ma1_data_real.csv/content	available	34a0dc9900d6522539933c01e833ee82a7c1d6922e15c61117fa2b0552e46244	ma1_data_real.csv	34a0dc9900d6522539933c01e833ee82a7c1d6922e15c61117fa2b0552e46244	group	Zenodo|0.26.0|ma1_data_real.csv|34a0dc9900d6522539933c01e833ee82a7c1d6922e15c61117fa2b0552e46244	manifest primary_atlas true; canonical manifest-sheet row	analysis/bmj_rmr_v042/operating_points_primary.csv	C001;C002;C006;C011
0.42.0	Zenodo|ZENODO:20182590|zenodo:20182590:972bd05f-793f-472f-852f-780d56db08cd:20182590-972bd05f-793f-472f-852f-780d56db08cd-ma1-data-real-csv:1:overall	Zenodo	Zenodo	ZENODO:20182590	CBCT-guided percutaneous transthoracic lung biopsy — meta-analysis data and code	zenodo:20182590:972bd05f-793f-472f-852f-780d56db08cd:20182590-972bd05f-793f-472f-852f-780d56db08cd-ma1-data-real-csv:1:overall	Overall structured 2 x 2 data	181	64	0	10	29	ok	ma1_data_real.csv	20182590_972bd05f-793f-472f-852f-780d56db08cd_ma1_data_real.csv	16.0	https://zenodo.org/api/records/20182590/files/ma1_data_real.csv/content	available	34a0dc9900d6522539933c01e833ee82a7c1d6922e15c61117fa2b0552e46244	ma1_data_real.csv	34a0dc9900d6522539933c01e833ee82a7c1d6922e15c61117fa2b0552e46244	group	Zenodo|0.26.0|ma1_data_real.csv|34a0dc9900d6522539933c01e833ee82a7c1d6922e15c61117fa2b0552e46244	manifest primary_atlas true; canonical manifest-sheet row	analysis/bmj_rmr_v042/operating_points_primary.csv	C001;C002;C006;C011
0.42.0	Zenodo|ZENODO:20182590|zenodo:20182590:972bd05f-793f-472f-852f-780d56db08cd:20182590-972bd05f-793f-472f-852f-780d56db08cd-ma1-data-real-csv:1:overall	Zenodo	Zenodo	ZENODO:20182590	CBCT-guided percutaneous transthoracic lung biopsy — meta-analysis data and code	zenodo:20182590:972bd05f-793f-472f-852f-780d56db08cd:20182590-972bd05f-793f-472f-852f-780d56db08cd-ma1-data-real-csv:1:overall	Overall structured 2 x 2 data	189	68	0	7	20	ok	ma1_data_real.csv	20182590_972bd05f-793f-472f-852f-780d56db08cd_ma1_data_real.csv	17.0	https://zenodo.org/api/records/20182590/files/ma1_data_real.csv/content	available	34a0dc9900d6522539933c01e833ee82a7c1d6922e15c61117fa2b0552e46244	ma1_data_real.csv	34a0dc9900d6522539933c01e833ee82a7c1d6922e15c61117fa2b0552e46244	group	Zenodo|0.26.0|ma1_data_real.csv|34a0dc9900d6522539933c01e833ee82a7c1d6922e15c61117fa2b0552e46244	manifest primary_atlas true; canonical manifest-sheet row	analysis/bmj_rmr_v042/operating_points_primary.csv	C001;C002;C006;C011
0.42.0	Zenodo|ZENODO:20182590|zenodo:20182590:972bd05f-793f-472f-852f-780d56db08cd:20182590-972bd05f-793f-472f-852f-780d56db08cd-ma1-data-real-csv:1:overall	Zenodo	Zenodo	ZENODO:20182590	CBCT-guided percutaneous transthoracic lung biopsy — meta-analysis data and code	zenodo:20182590:972bd05f-793f-472f-852f-780d56db08cd:20182590-972bd05f-793f-472f-852f-780d56db08cd-ma1-data-real-csv:1:overall	Overall structured 2 x 2 data	194	733	0	33	323	ok	ma1_data_real.csv	20182590_972bd05f-793f-472f-852f-780d56db08cd_ma1_data_real.csv	8.0	https://zenodo.org/api/records/20182590/files/ma1_data_real.csv/content	available	34a0dc9900d6522539933c01e833ee82a7c1d6922e15c61117fa2b0552e46244	ma1_data_real.csv	34a0dc9900d6522539933c01e833ee82a7c1d6922e15c61117fa2b0552e46244	group	Zenodo|0.26.0|ma1_data_real.csv|34a0dc9900d6522539933c01e833ee82a7c1d6922e15c61117fa2b0552e46244	manifest primary_atlas true; canonical manifest-sheet row	analysis/bmj_rmr_v042/operating_points_primary.csv	C001;C002;C006;C011
0.42.0	Zenodo|ZENODO:20182590|zenodo:20182590:972bd05f-793f-472f-852f-780d56db08cd:20182590-972bd05f-793f-472f-852f-780d56db08cd-ma1-data-real-csv:1:overall	Zenodo	Zenodo	ZENODO:20182590	CBCT-guided percutaneous transthoracic lung biopsy — meta-analysis data and code	zenodo:20182590:972bd05f-793f-472f-852f-780d56db08cd:20182590-972bd05f-793f-472f-852f-780d56db08cd-ma1-data-real-csv:1:overall	Overall structured 2 x 2 data	210	63	0	7	14	ok	ma1_data_real.csv	20182590_972bd05f-793f-472f-852f-780d56db08cd_ma1_data_real.csv	18.0	https://zenodo.org/api/records/20182590/files/ma1_data_real.csv/content	available	34a0dc9900d6522539933c01e833ee82a7c1d6922e15c61117fa2b0552e46244	ma1_data_real.csv	34a0dc9900d6522539933c01e833ee82a7c1d6922e15c61117fa2b0552e46244	group	Zenodo|0.26.0|ma1_data_real.csv|34a0dc9900d6522539933c01e833ee82a7c1d6922e15c61117fa2b0552e46244	manifest primary_atlas true; canonical manifest-sheet row	analysis/bmj_rmr_v042/operating_points_primary.csv	C001;C002;C006;C011
0.42.0	Zenodo|ZENODO:20182590|zenodo:20182590:972bd05f-793f-472f-852f-780d56db08cd:20182590-972bd05f-793f-472f-852f-780d56db08cd-ma1-data-real-csv:1:overall	Zenodo	Zenodo	ZENODO:20182590	CBCT-guided percutaneous transthoracic lung biopsy — meta-analysis data and code	zenodo:20182590:972bd05f-793f-472f-852f-780d56db08cd:20182590-972bd05f-793f-472f-852f-780d56db08cd-ma1-data-real-csv:1:overall	Overall structured 2 x 2 data	212	54	0	4	36	ok	ma1_data_real.csv	20182590_972bd05f-793f-472f-852f-780d56db08cd_ma1_data_real.csv	13.0	https://zenodo.org/api/records/20182590/files/ma1_data_real.csv/content	available	34a0dc9900d6522539933c01e833ee82a7c1d6922e15c61117fa2b0552e46244	ma1_data_real.csv	34a0dc9900d6522539933c01e833ee82a7c1d6922e15c61117fa2b0552e46244	group	Zenodo|0.26.0|ma1_data_real.csv|34a0dc9900d6522539933c01e833ee82a7c1d6922e15c61117fa2b0552e46244	manifest primary_atlas true; canonical manifest-sheet row	analysis/bmj_rmr_v042/operating_points_primary.csv	C001;C002;C006;C011
0.42.0	Zenodo|ZENODO:20182590|zenodo:20182590:972bd05f-793f-472f-852f-780d56db08cd:20182590-972bd05f-793f-472f-852f-780d56db08cd-ma1-data-real-csv:1:overall	Zenodo	Zenodo	ZENODO:20182590	CBCT-guided percutaneous transthoracic lung biopsy — meta-analysis data and code	zenodo:20182590:972bd05f-793f-472f-852f-780d56db08cd:20182590-972bd05f-793f-472f-852f-780d56db08cd-ma1-data-real-csv:1:overall	Overall structured 2 x 2 data	215	69	0	3	27	ok	ma1_data_real.csv	20182590_972bd05f-793f-472f-852f-780d56db08cd_ma1_data_real.csv	14.0	https://zenodo.org/api/records/20182590/files/ma1_data_real.csv/content	available	34a0dc9900d6522539933c01e833ee82a7c1d6922e15c61117fa2b0552e46244	ma1_data_real.csv	34a0dc9900d6522539933c01e833ee82a7c1d6922e15c61117fa2b0552e46244	group	Zenodo|0.26.0|ma1_data_real.csv|34a0dc9900d6522539933c01e833ee82a7c1d6922e15c61117fa2b0552e46244	manifest primary_atlas true; canonical manifest-sheet row	analysis/bmj_rmr_v042/operating_points_primary.csv	C001;C002;C006;C011
0.42.0	Zenodo|ZENODO:20182590|zenodo:20182590:972bd05f-793f-472f-852f-780d56db08cd:20182590-972bd05f-793f-472f-852f-780d56db08cd-ma1-data-real-csv:1:overall	Zenodo	Zenodo	ZENODO:20182590	CBCT-guided percutaneous transthoracic lung biopsy — meta-analysis data and code	zenodo:20182590:972bd05f-793f-472f-852f-780d56db08cd:20182590-972bd05f-793f-472f-852f-780d56db08cd-ma1-data-real-csv:1:overall	Overall structured 2 x 2 data	220	48	0	5	21	ok	ma1_data_real.csv	20182590_972bd05f-793f-472f-852f-780d56db08cd_ma1_data_real.csv	9.0	https://zenodo.org/api/records/20182590/files/ma1_data_real.csv/content	available	34a0dc9900d6522539933c01e833ee82a7c1d6922e15c61117fa2b0552e46244	ma1_data_real.csv	34a0dc9900d6522539933c01e833ee82a7c1d6922e15c61117fa2b0552e46244	group	Zenodo|0.26.0|ma1_data_real.csv|34a0dc9900d6522539933c01e833ee82a7c1d6922e15c61117fa2b0552e46244	manifest primary_atlas true; canonical manifest-sheet row	analysis/bmj_rmr_v042/operating_points_primary.csv	C001;C002;C006;C011
0.42.0	Zenodo|ZENODO:20182590|zenodo:20182590:972bd05f-793f-472f-852f-780d56db08cd:20182590-972bd05f-793f-472f-852f-780d56db08cd-ma1-data-real-csv:1:overall	Zenodo	Zenodo	ZENODO:20182590	CBCT-guided percutaneous transthoracic lung biopsy — meta-analysis data and code	zenodo:20182590:972bd05f-793f-472f-852f-780d56db08cd:20182590-972bd05f-793f-472f-852f-780d56db08cd-ma1-data-real-csv:1:overall	Overall structured 2 x 2 data	221	16	1	1	8	ok	ma1_data_real.csv	20182590_972bd05f-793f-472f-852f-780d56db08cd_ma1_data_real.csv	10.0	https://zenodo.org/api/records/20182590/files/ma1_data_real.csv/content	available	34a0dc9900d6522539933c01e833ee82a7c1d6922e15c61117fa2b0552e46244	ma1_data_real.csv	34a0dc9900d6522539933c01e833ee82a7c1d6922e15c61117fa2b0552e46244	group	Zenodo|0.26.0|ma1_data_real.csv|34a0dc9900d6522539933c01e833ee82a7c1d6922e15c61117fa2b0552e46244	manifest primary_atlas true; canonical manifest-sheet row	analysis/bmj_rmr_v042/operating_points_primary.csv	C001;C002;C006;C011
0.42.0	Zenodo|ZENODO:20182590|zenodo:20182590:972bd05f-793f-472f-852f-780d56db08cd:20182590-972bd05f-793f-472f-852f-780d56db08cd-ma1-data-real-csv:1:overall	Zenodo	Zenodo	ZENODO:20182590	CBCT-guided percutaneous transthoracic lung biopsy — meta-analysis data and code	zenodo:20182590:972bd05f-793f-472f-852f-780d56db08cd:20182590-972bd05f-793f-472f-852f-780d56db08cd-ma1-data-real-csv:1:overall	Overall structured 2 x 2 data	253	50	0	5	26	ok	ma1_data_real.csv	20182590_972bd05f-793f-472f-852f-780d56db08cd_ma1_data_real.csv	23.0	https://zenodo.org/api/records/20182590/files/ma1_data_real.csv/content	available	34a0dc9900d6522539933c01e833ee82a7c1d6922e15c61117fa2b0552e46244	ma1_data_real.csv	34a0dc9900d6522539933c01e833ee82a7c1d6922e15c61117fa2b0552e46244	group	Zenodo|0.26.0|ma1_data_real.csv|34a0dc9900d6522539933c01e833ee82a7c1d6922e15c61117fa2b0552e46244	manifest primary_atlas true; canonical manifest-sheet row	analysis/bmj_rmr_v042/operating_points_primary.csv	C001;C002;C006;C011
0.42.0	Zenodo|ZENODO:20182590|zenodo:20182590:972bd05f-793f-472f-852f-780d56db08cd:20182590-972bd05f-793f-472f-852f-780d56db08cd-ma1-data-real-csv:1:overall	Zenodo	Zenodo	ZENODO:20182590	CBCT-guided percutaneous transthoracic lung biopsy — meta-analysis data and code	zenodo:20182590:972bd05f-793f-472f-852f-780d56db08cd:20182590-972bd05f-793f-472f-852f-780d56db08cd-ma1-data-real-csv:1:overall	Overall structured 2 x 2 data	34	206	0	28	11	ok	ma1_data_real.csv	20182590_972bd05f-793f-472f-852f-780d56db08cd_ma1_data_real.csv	3.0	https://zenodo.org/api/records/20182590/files/ma1_data_real.csv/content	available	34a0dc9900d6522539933c01e833ee82a7c1d6922e15c61117fa2b0552e46244	ma1_data_real.csv	34a0dc9900d6522539933c01e833ee82a7c1d6922e15c61117fa2b0552e46244	group	Zenodo|0.26.0|ma1_data_real.csv|34a0dc9900d6522539933c01e833ee82a7c1d6922e15c61117fa2b0552e46244	manifest primary_atlas true; canonical manifest-sheet row	analysis/bmj_rmr_v042/operating_points_primary.csv	C001;C002;C006;C011
0.42.0	Zenodo|ZENODO:20182590|zenodo:20182590:972bd05f-793f-472f-852f-780d56db08cd:20182590-972bd05f-793f-472f-852f-780d56db08cd-ma1-data-real-csv:1:overall	Zenodo	Zenodo	ZENODO:20182590	CBCT-guided percutaneous transthoracic lung biopsy — meta-analysis data and code	zenodo:20182590:972bd05f-793f-472f-852f-780d56db08cd:20182590-972bd05f-793f-472f-852f-780d56db08cd-ma1-data-real-csv:1:overall	Overall structured 2 x 2 data	37	129	0	10	22	ok	ma1_data_real.csv	20182590_972bd05f-793f-472f-852f-780d56db08cd_ma1_data_real.csv	15.0	https://zenodo.org/api/records/20182590/files/ma1_data_real.csv/content	available	34a0dc9900d6522539933c01e833ee82a7c1d6922e15c61117fa2b0552e46244	ma1_data_real.csv	34a0dc9900d6522539933c01e833ee82a7c1d6922e15c61117fa2b0552e46244	group	Zenodo|0.26.0|ma1_data_real.csv|34a0dc9900d6522539933c01e833ee82a7c1d6922e15c61117fa2b0552e46244	manifest primary_atlas true; canonical manifest-sheet row	analysis/bmj_rmr_v042/operating_points_primary.csv	C001;C002;C006;C011
0.42.0	Zenodo|ZENODO:20182590|zenodo:20182590:972bd05f-793f-472f-852f-780d56db08cd:20182590-972bd05f-793f-472f-852f-780d56db08cd-ma1-data-real-csv:1:overall	Zenodo	Zenodo	ZENODO:20182590	CBCT-guided percutaneous transthoracic lung biopsy — meta-analysis data and code	zenodo:20182590:972bd05f-793f-472f-852f-780d56db08cd:20182590-972bd05f-793f-472f-852f-780d56db08cd-ma1-data-real-csv:1:overall	Overall structured 2 x 2 data	7	56	0	4	17	ok	ma1_data_real.csv	20182590_972bd05f-793f-472f-852f-780d56db08cd_ma1_data_real.csv	2.0	https://zenodo.org/api/records/20182590/files/ma1_data_real.csv/content	available	34a0dc9900d6522539933c01e833ee82a7c1d6922e15c61117fa2b0552e46244	ma1_data_real.csv	34a0dc9900d6522539933c01e833ee82a7c1d6922e15c61117fa2b0552e46244	group	Zenodo|0.26.0|ma1_data_real.csv|34a0dc9900d6522539933c01e833ee82a7c1d6922e15c61117fa2b0552e46244	manifest primary_atlas true; canonical manifest-sheet row	analysis/bmj_rmr_v042/operating_points_primary.csv	C001;C002;C006;C011
0.42.0	Zenodo|ZENODO:20182590|zenodo:20182590:972bd05f-793f-472f-852f-780d56db08cd:20182590-972bd05f-793f-472f-852f-780d56db08cd-ma1-data-real-csv:1:overall	Zenodo	Zenodo	ZENODO:20182590	CBCT-guided percutaneous transthoracic lung biopsy — meta-analysis data and code	zenodo:20182590:972bd05f-793f-472f-852f-780d56db08cd:20182590-972bd05f-793f-472f-852f-780d56db08cd-ma1-data-real-csv:1:overall	Overall structured 2 x 2 data	77	85	0	7	30	ok	ma1_data_real.csv	20182590_972bd05f-793f-472f-852f-780d56db08cd_ma1_data_real.csv	22.0	https://zenodo.org/api/records/20182590/files/ma1_data_real.csv/content	available	34a0dc9900d6522539933c01e833ee82a7c1d6922e15c61117fa2b0552e46244	ma1_data_real.csv	34a0dc9900d6522539933c01e833ee82a7c1d6922e15c61117fa2b0552e46244	group	Zenodo|0.26.0|ma1_data_real.csv|34a0dc9900d6522539933c01e833ee82a7c1d6922e15c61117fa2b0552e46244	manifest primary_atlas true; canonical manifest-sheet row	analysis/bmj_rmr_v042/operating_points_primary.csv	C001;C002;C006;C011
0.42.0	Zenodo|ZENODO:20182590|zenodo:20182590:972bd05f-793f-472f-852f-780d56db08cd:20182590-972bd05f-793f-472f-852f-780d56db08cd-ma1-data-real-csv:1:overall	Zenodo	Zenodo	ZENODO:20182590	CBCT-guided percutaneous transthoracic lung biopsy — meta-analysis data and code	zenodo:20182590:972bd05f-793f-472f-852f-780d56db08cd:20182590-972bd05f-793f-472f-852f-780d56db08cd-ma1-data-real-csv:1:overall	Overall structured 2 x 2 data	86	101	1	6	29	ok	ma1_data_real.csv	20182590_972bd05f-793f-472f-852f-780d56db08cd_ma1_data_real.csv	4.0	https://zenodo.org/api/records/20182590/files/ma1_data_real.csv/content	available	34a0dc9900d6522539933c01e833ee82a7c1d6922e15c61117fa2b0552e46244	ma1_data_real.csv	34a0dc9900d6522539933c01e833ee82a7c1d6922e15c61117fa2b0552e46244	group	Zenodo|0.26.0|ma1_data_real.csv|34a0dc9900d6522539933c01e833ee82a7c1d6922e15c61117fa2b0552e46244	manifest primary_atlas true; canonical manifest-sheet row	analysis/bmj_rmr_v042/operating_points_primary.csv	C001;C002;C006;C011
0.42.0	Zenodo|ZENODO:20182590|zenodo:20182590:972bd05f-793f-472f-852f-780d56db08cd:20182590-972bd05f-793f-472f-852f-780d56db08cd-ma1-data-real-csv:1:overall	Zenodo	Zenodo	ZENODO:20182590	CBCT-guided percutaneous transthoracic lung biopsy — meta-analysis data and code	zenodo:20182590:972bd05f-793f-472f-852f-780d56db08cd:20182590-972bd05f-793f-472f-852f-780d56db08cd-ma1-data-real-csv:1:overall	Overall structured 2 x 2 data	87	98	0	1	36	ok	ma1_data_real.csv	20182590_972bd05f-793f-472f-852f-780d56db08cd_ma1_data_real.csv	19.0	https://zenodo.org/api/records/20182590/files/ma1_data_real.csv/content	available	34a0dc9900d6522539933c01e833ee82a7c1d6922e15c61117fa2b0552e46244	ma1_data_real.csv	34a0dc9900d6522539933c01e833ee82a7c1d6922e15c61117fa2b0552e46244	group	Zenodo|0.26.0|ma1_data_real.csv|34a0dc9900d6522539933c01e833ee82a7c1d6922e15c61117fa2b0552e46244	manifest primary_atlas true; canonical manifest-sheet row	analysis/bmj_rmr_v042/operating_points_primary.csv	C001;C002;C006;C011
0.42.0	Zenodo|ZENODO:20445316|zenodo:20445316:26a9ca29-9ee1-42d0-bc33-499fc14bc3b8:leehyukdr-aidepth-ma-107a2c7-data-aidepth-ma-dataextraction-v2-0-8-consolidated-:1:overall	Zenodo	Zenodo	ZENODO:20445316	aidepth-ma: data and code for the diagnostic-test-accuracy meta-analysis of endoscopic AI for invasion-depth prediction in superficial upper gastrointestinal cancer	zenodo:20445316:26a9ca29-9ee1-42d0-bc33-499fc14bc3b8:leehyukdr-aidepth-ma-107a2c7-data-aidepth-ma-dataextraction-v2-0-8-consolidated-:1:overall	Overall structured 2 x 2 data	Bang2021	68	9	13	116	ok	leehyukdr/aidepth-ma-v1.0-submission.zip	leehyukdr-aidepth-ma-107a2c7/data/AIDepth_MA_DataExtraction_v2.0.8-consolidated.xlsx:Master_Extraction	3.0	https://zenodo.org/api/records/20445316/files/leehyukdr/aidepth-ma-v1.0-submission.zip/content	available	df834b542eb7e3cede598e4974176236523d8f137162bed443e2cdd2e7f3068d	leehyukdr/aidepth-ma-v1.0-submission.zip	df834b542eb7e3cede598e4974176236523d8f137162bed443e2cdd2e7f3068d	group	Zenodo|0.26.0|leehyukdr/aidepth-ma-v1.0-submission.zip|df834b542eb7e3cede598e4974176236523d8f137162bed443e2cdd2e7f3068d	manifest primary_atlas true; canonical manifest-sheet row	analysis/bmj_rmr_v042/operating_points_primary.csv	C001;C002;C006;C011
0.42.0	Zenodo|ZENODO:20445316|zenodo:20445316:26a9ca29-9ee1-42d0-bc33-499fc14bc3b8:leehyukdr-aidepth-ma-107a2c7-data-aidepth-ma-dataextraction-v2-0-8-consolidated-:1:overall	Zenodo	Zenodo	ZENODO:20445316	aidepth-ma: data and code for the diagnostic-test-accuracy meta-analysis of endoscopic AI for invasion-depth prediction in superficial upper gastrointestinal cancer	zenodo:20445316:26a9ca29-9ee1-42d0-bc33-499fc14bc3b8:leehyukdr-aidepth-ma-107a2c7-data-aidepth-ma-dataextraction-v2-0-8-consolidated-:1:overall	Overall structured 2 x 2 data	ChenK2024	43	21	14	96	ok	leehyukdr/aidepth-ma-v1.0-submission.zip	leehyukdr-aidepth-ma-107a2c7/data/AIDepth_MA_DataExtraction_v2.0.8-consolidated.xlsx:Master_Extraction	4.0	https://zenodo.org/api/records/20445316/files/leehyukdr/aidepth-ma-v1.0-submission.zip/content	available	df834b542eb7e3cede598e4974176236523d8f137162bed443e2cdd2e7f3068d	leehyukdr/aidepth-ma-v1.0-submission.zip	df834b542eb7e3cede598e4974176236523d8f137162bed443e2cdd2e7f3068d	group	Zenodo|0.26.0|leehyukdr/aidepth-ma-v1.0-submission.zip|df834b542eb7e3cede598e4974176236523d8f137162bed443e2cdd2e7f3068d	manifest primary_atlas true; canonical manifest-sheet row	analysis/bmj_rmr_v042/operating_points_primary.csv	C001;C002;C006;C011
0.42.0	Zenodo|ZENODO:20445316|zenodo:20445316:26a9ca29-9ee1-42d0-bc33-499fc14bc3b8:leehyukdr-aidepth-ma-107a2c7-data-aidepth-ma-dataextraction-v2-0-8-consolidated-:1:overall	Zenodo	Zenodo	ZENODO:20445316	aidepth-ma: data and code for the diagnostic-test-accuracy meta-analysis of endoscopic AI for invasion-depth prediction in superficial upper gastrointestinal cancer	zenodo:20445316:26a9ca29-9ee1-42d0-bc33-499fc14bc3b8:leehyukdr-aidepth-ma-107a2c7-data-aidepth-ma-dataextraction-v2-0-8-consolidated-:1:overall	Overall structured 2 x 2 data	ChenTH2024	7	8	2	39	ok	leehyukdr/aidepth-ma-v1.0-submission.zip	leehyukdr-aidepth-ma-107a2c7/data/AIDepth_MA_DataExtraction_v2.0.8-consolidated.xlsx:Master_Extraction	5.0	https://zenodo.org/api/records/20445316/files/leehyukdr/aidepth-ma-v1.0-submission.zip/content	available	df834b542eb7e3cede598e4974176236523d8f137162bed443e2cdd2e7f3068d	leehyukdr/aidepth-ma-v1.0-submission.zip	df834b542eb7e3cede598e4974176236523d8f137162bed443e2cdd2e7f3068d	group	Zenodo|0.26.0|leehyukdr/aidepth-ma-v1.0-submission.zip|df834b542eb7e3cede598e4974176236523d8f137162bed443e2cdd2e7f3068d	manifest primary_atlas true; canonical manifest-sheet row	analysis/bmj_rmr_v042/operating_points_primary.csv	C001;C002;C006;C011
0.42.0	Zenodo|ZENODO:20445316|zenodo:20445316:26a9ca29-9ee1-42d0-bc33-499fc14bc3b8:leehyukdr-aidepth-ma-107a2c7-data-aidepth-ma-dataextraction-v2-0-8-consolidated-:1:overall	Zenodo	Zenodo	ZENODO:20445316	aidepth-ma: data and code for the diagnostic-test-accuracy meta-analysis of endoscopic AI for invasion-depth prediction in superficial upper gastrointestinal cancer	zenodo:20445316:26a9ca29-9ee1-42d0-bc33-499fc14bc3b8:leehyukdr-aidepth-ma-107a2c7-data-aidepth-ma-dataextraction-v2-0-8-consolidated-:1:overall	Overall structured 2 x 2 data	Cho2020	64	27	16	99	ok	leehyukdr/aidepth-ma-v1.0-submission.zip	leehyukdr-aidepth-ma-107a2c7/data/AIDepth_MA_DataExtraction_v2.0.8-consolidated.xlsx:Master_Extraction	6.0	https://zenodo.org/api/records/20445316/files/leehyukdr/aidepth-ma-v1.0-submission.zip/content	available	df834b542eb7e3cede598e4974176236523d8f137162bed443e2cdd2e7f3068d	leehyukdr/aidepth-ma-v1.0-submission.zip	df834b542eb7e3cede598e4974176236523d8f137162bed443e2cdd2e7f3068d	group	Zenodo|0.26.0|leehyukdr/aidepth-ma-v1.0-submission.zip|df834b542eb7e3cede598e4974176236523d8f137162bed443e2cdd2e7f3068d	manifest primary_atlas true; canonical manifest-sheet row	analysis/bmj_rmr_v042/operating_points_primary.csv	C001;C002;C006;C011
0.42.0	Zenodo|ZENODO:20445316|zenodo:20445316:26a9ca29-9ee1-42d0-bc33-499fc14bc3b8:leehyukdr-aidepth-ma-107a2c7-data-aidepth-ma-dataextraction-v2-0-8-consolidated-:1:overall	Zenodo	Zenodo	ZENODO:20445316	aidepth-ma: data and code for the diagnostic-test-accuracy meta-analysis of endoscopic AI for invasion-depth prediction in superficial upper gastrointestinal cancer	zenodo:20445316:26a9ca29-9ee1-42d0-bc33-499fc14bc3b8:leehyukdr-aidepth-ma-107a2c7-data-aidepth-ma-dataextraction-v2-0-8-consolidated-:1:overall	Overall structured 2 x 2 data	Ebigbo2021	94	39	28	69	ok	leehyukdr/aidepth-ma-v1.0-submission.zip	leehyukdr-aidepth-ma-107a2c7/data/AIDepth_MA_DataExtraction_v2.0.8-consolidated.xlsx:Master_Extraction	7.0	https://zenodo.org/api/records/20445316/files/leehyukdr/aidepth-ma-v1.0-submission.zip/content	available	df834b542eb7e3cede598e4974176236523d8f137162bed443e2cdd2e7f3068d	leehyukdr/aidepth-ma-v1.0-submission.zip	df834b542eb7e3cede598e4974176236523d8f137162bed443e2cdd2e7f3068d	group	Zenodo|0.26.0|leehyukdr/aidepth-ma-v1.0-submission.zip|df834b542eb7e3cede598e4974176236523d8f137162bed443e2cdd2e7f3068d	manifest primary_atlas true; canonical manifest-sheet row	analysis/bmj_rmr_v042/operating_points_primary.csv	C001;C002;C006;C011
0.42.0	Zenodo|ZENODO:20445316|zenodo:20445316:26a9ca29-9ee1-42d0-bc33-499fc14bc3b8:leehyukdr-aidepth-ma-107a2c7-data-aidepth-ma-dataextraction-v2-0-8-consolidated-:1:overall	Zenodo	Zenodo	ZENODO:20445316	aidepth-ma: data and code for the diagnostic-test-accuracy meta-analysis of endoscopic AI for invasion-depth prediction in superficial upper gastrointestinal cancer	zenodo:20445316:26a9ca29-9ee1-42d0-bc33-499fc14bc3b8:leehyukdr-aidepth-ma-107a2c7-data-aidepth-ma-dataextraction-v2-0-8-consolidated-:1:overall	Overall structured 2 x 2 data	Gong2023	557	703	77	4357	ok	leehyukdr/aidepth-ma-v1.0-submission.zip	leehyukdr-aidepth-ma-107a2c7/data/AIDepth_MA_DataExtraction_v2.0.8-consolidated.xlsx:Master_Extraction	28.0	https://zenodo.org/api/records/20445316/files/leehyukdr/aidepth-ma-v1.0-submission.zip/content	available	df834b542eb7e3cede598e4974176236523d8f137162bed443e2cdd2e7f3068d	leehyukdr/aidepth-ma-v1.0-submission.zip	df834b542eb7e3cede598e4974176236523d8f137162bed443e2cdd2e7f3068d	group	Zenodo|0.26.0|leehyukdr/aidepth-ma-v1.0-submission.zip|df834b542eb7e3cede598e4974176236523d8f137162bed443e2cdd2e7f3068d	manifest primary_atlas true; canonical manifest-sheet row	analysis/bmj_rmr_v042/operating_points_primary.csv	C001;C002;C006;C011
0.42.0	Zenodo|ZENODO:20445316|zenodo:20445316:26a9ca29-9ee1-42d0-bc33-499fc14bc3b8:leehyukdr-aidepth-ma-107a2c7-data-aidepth-ma-dataextraction-v2-0-8-consolidated-:1:overall	Zenodo	Zenodo	ZENODO:20445316	aidepth-ma: data and code for the diagnostic-test-accuracy meta-analysis of endoscopic AI for invasion-depth prediction in superficial upper gastrointestinal cancer	zenodo:20445316:26a9ca29-9ee1-42d0-bc33-499fc14bc3b8:leehyukdr-aidepth-ma-107a2c7-data-aidepth-ma-dataextraction-v2-0-8-consolidated-:1:overall	Overall structured 2 x 2 data	Goto2023	74	29	26	71	ok	leehyukdr/aidepth-ma-v1.0-submission.zip	leehyukdr-aidepth-ma-107a2c7/data/AIDepth_MA_DataExtraction_v2.0.8-consolidated.xlsx:Master_Extraction	8.0	https://zenodo.org/api/records/20445316/files/leehyukdr/aidepth-ma-v1.0-submission.zip/content	available	df834b542eb7e3cede598e4974176236523d8f137162bed443e2cdd2e7f3068d	leehyukdr/aidepth-ma-v1.0-submission.zip	df834b542eb7e3cede598e4974176236523d8f137162bed443e2cdd2e7f3068d	group	Zenodo|0.26.0|leehyukdr/aidepth-ma-v1.0-submission.zip|df834b542eb7e3cede598e4974176236523d8f137162bed443e2cdd2e7f3068d	manifest primary_atlas true; canonical manifest-sheet row	analysis/bmj_rmr_v042/operating_points_primary.csv	C001;C002;C006;C011
0.42.0	Zenodo|ZENODO:20445316|zenodo:20445316:26a9ca29-9ee1-42d0-bc33-499fc14bc3b8:leehyukdr-aidepth-ma-107a2c7-data-aidepth-ma-dataextraction-v2-0-8-consolidated-:1:overall	Zenodo	Zenodo	ZENODO:20445316	aidepth-ma: data and code for the diagnostic-test-accuracy meta-analysis of endoscopic AI for invasion-depth prediction in superficial upper gastrointestinal cancer	zenodo:20445316:26a9ca29-9ee1-42d0-bc33-499fc14bc3b8:leehyukdr-aidepth-ma-107a2c7-data-aidepth-ma-dataextraction-v2-0-8-consolidated-:1:overall	Overall structured 2 x 2 data	Hamada2022	28	5	6	29	ok	leehyukdr/aidepth-ma-v1.0-submission.zip	leehyukdr-aidepth-ma-107a2c7/data/AIDepth_MA_DataExtraction_v2.0.8-consolidated.xlsx:Master_Extraction	9.0	https://zenodo.org/api/records/20445316/files/leehyukdr/aidepth-ma-v1.0-submission.zip/content	available	df834b542eb7e3cede598e4974176236523d8f137162bed443e2cdd2e7f3068d	leehyukdr/aidepth-ma-v1.0-submission.zip	df834b542eb7e3cede598e4974176236523d8f137162bed443e2cdd2e7f3068d	group	Zenodo|0.26.0|leehyukdr/aidepth-ma-v1.0-submission.zip|df834b542eb7e3cede598e4974176236523d8f137162bed443e2cdd2e7f3068d	manifest primary_atlas true; canonical manifest-sheet row	analysis/bmj_rmr_v042/operating_points_primary.csv	C001;C002;C006;C011
0.42.0	Zenodo|ZENODO:20445316|zenodo:20445316:26a9ca29-9ee1-42d0-bc33-499fc14bc3b8:leehyukdr-aidepth-ma-107a2c7-data-aidepth-ma-dataextraction-v2-0-8-consolidated-:1:overall	Zenodo	Zenodo	ZENODO:20445316	aidepth-ma: data and code for the diagnostic-test-accuracy meta-analysis of endoscopic AI for invasion-depth prediction in superficial upper gastrointestinal cancer	zenodo:20445316:26a9ca29-9ee1-42d0-bc33-499fc14bc3b8:leehyukdr-aidepth-ma-107a2c7-data-aidepth-ma-dataextraction-v2-0-8-consolidated-:1:overall	Overall structured 2 x 2 data	Hirata2024	45	12	23	124	ok	leehyukdr/aidepth-ma-v1.0-submission.zip	leehyukdr-aidepth-ma-107a2c7/data/AIDepth_MA_DataExtraction_v2.0.8-consolidated.xlsx:Master_Extraction	10.0	https://zenodo.org/api/records/20445316/files/leehyukdr/aidepth-ma-v1.0-submission.zip/content	available	df834b542eb7e3cede598e4974176236523d8f137162bed443e2cdd2e7f3068d	leehyukdr/aidepth-ma-v1.0-submission.zip	df834b542eb7e3cede598e4974176236523d8f137162bed443e2cdd2e7f3068d	group	Zenodo|0.26.0|leehyukdr/aidepth-ma-v1.0-submission.zip|df834b542eb7e3cede598e4974176236523d8f137162bed443e2cdd2e7f3068d	manifest primary_atlas true; canonical manifest-sheet row	analysis/bmj_rmr_v042/operating_points_primary.csv	C001;C002;C006;C011
0.42.0	Zenodo|ZENODO:20445316|zenodo:20445316:26a9ca29-9ee1-42d0-bc33-499fc14bc3b8:leehyukdr-aidepth-ma-107a2c7-data-aidepth-ma-dataextraction-v2-0-8-consolidated-:1:overall	Zenodo	Zenodo	ZENODO:20445316	aidepth-ma: data and code for the diagnostic-test-accuracy meta-analysis of endoscopic AI for invasion-depth prediction in superficial upper gastrointestinal cancer	zenodo:20445316:26a9ca29-9ee1-42d0-bc33-499fc14bc3b8:leehyukdr-aidepth-ma-107a2c7-data-aidepth-ma-dataextraction-v2-0-8-consolidated-:1:overall	Overall structured 2 x 2 data	KimJH2022	21	8	2	36	ok	leehyukdr/aidepth-ma-v1.0-submission.zip	leehyukdr-aidepth-ma-107a2c7/data/AIDepth_MA_DataExtraction_v2.0.8-consolidated.xlsx:Master_Extraction	12.0	https://zenodo.org/api/records/20445316/files/leehyukdr/aidepth-ma-v1.0-submission.zip/content	available	df834b542eb7e3cede598e4974176236523d8f137162bed443e2cdd2e7f3068d	leehyukdr/aidepth-ma-v1.0-submission.zip	df834b542eb7e3cede598e4974176236523d8f137162bed443e2cdd2e7f3068d	group	Zenodo|0.26.0|leehyukdr/aidepth-ma-v1.0-submission.zip|df834b542eb7e3cede598e4974176236523d8f137162bed443e2cdd2e7f3068d	manifest primary_atlas true; canonical manifest-sheet row	analysis/bmj_rmr_v042/operating_points_primary.csv	C001;C002;C006;C011
0.42.0	Zenodo|ZENODO:20445316|zenodo:20445316:26a9ca29-9ee1-42d0-bc33-499fc14bc3b8:leehyukdr-aidepth-ma-107a2c7-data-aidepth-ma-dataextraction-v2-0-8-consolidated-:1:overall	Zenodo	Zenodo	ZENODO:20445316	aidepth-ma: data and code for the diagnostic-test-accuracy meta-analysis of endoscopic AI for invasion-depth prediction in superficial upper gastrointestinal cancer	zenodo:20445316:26a9ca29-9ee1-42d0-bc33-499fc14bc3b8:leehyukdr-aidepth-ma-107a2c7-data-aidepth-ma-dataextraction-v2-0-8-consolidated-:1:overall	Overall structured 2 x 2 data	KimY2025	229	15	10	399	ok	leehyukdr/aidepth-ma-v1.0-submission.zip	leehyukdr-aidepth-ma-107a2c7/data/AIDepth_MA_DataExtraction_v2.0.8-consolidated.xlsx:Master_Extraction	13.0	https://zenodo.org/api/records/20445316/files/leehyukdr/aidepth-ma-v1.0-submission.zip/content	available	df834b542eb7e3cede598e4974176236523d8f137162bed443e2cdd2e7f3068d	leehyukdr/aidepth-ma-v1.0-submission.zip	df834b542eb7e3cede598e4974176236523d8f137162bed443e2cdd2e7f3068d	group	Zenodo|0.26.0|leehyukdr/aidepth-ma-v1.0-submission.zip|df834b542eb7e3cede598e4974176236523d8f137162bed443e2cdd2e7f3068d	manifest primary_atlas true; canonical manifest-sheet row	analysis/bmj_rmr_v042/operating_points_primary.csv	C001;C002;C006;C011
0.42.0	Zenodo|ZENODO:20445316|zenodo:20445316:26a9ca29-9ee1-42d0-bc33-499fc14bc3b8:leehyukdr-aidepth-ma-107a2c7-data-aidepth-ma-dataextraction-v2-0-8-consolidated-:1:overall	Zenodo	Zenodo	ZENODO:20445316	aidepth-ma: data and code for the diagnostic-test-accuracy meta-analysis of endoscopic AI for invasion-depth prediction in superficial upper gastrointestinal cancer	zenodo:20445316:26a9ca29-9ee1-42d0-bc33-499fc14bc3b8:leehyukdr-aidepth-ma-107a2c7-data-aidepth-ma-dataextraction-v2-0-8-consolidated-:1:overall	Overall structured 2 x 2 data	Lee2024	41	32	36	133	ok	leehyukdr/aidepth-ma-v1.0-submission.zip	leehyukdr-aidepth-ma-107a2c7/data/AIDepth_MA_DataExtraction_v2.0.8-consolidated.xlsx:Master_Extraction	29.0	https://zenodo.org/api/records/20445316/files/leehyukdr/aidepth-ma-v1.0-submission.zip/content	available	df834b542eb7e3cede598e4974176236523d8f137162bed443e2cdd2e7f3068d	leehyukdr/aidepth-ma-v1.0-submission.zip	df834b542eb7e3cede598e4974176236523d8f137162bed443e2cdd2e7f3068d	group	Zenodo|0.26.0|leehyukdr/aidepth-ma-v1.0-submission.zip|df834b542eb7e3cede598e4974176236523d8f137162bed443e2cdd2e7f3068d	manifest primary_atlas true; canonical manifest-sheet row	analysis/bmj_rmr_v042/operating_points_primary.csv	C001;C002;C006;C011
0.42.0	Zenodo|ZENODO:20445316|zenodo:20445316:26a9ca29-9ee1-42d0-bc33-499fc14bc3b8:leehyukdr-aidepth-ma-107a2c7-data-aidepth-ma-dataextraction-v2-0-8-consolidated-:1:overall	Zenodo	Zenodo	ZENODO:20445316	aidepth-ma: data and code for the diagnostic-test-accuracy meta-analysis of endoscopic AI for invasion-depth prediction in superficial upper gastrointestinal cancer	zenodo:20445316:26a9ca29-9ee1-42d0-bc33-499fc14bc3b8:leehyukdr-aidepth-ma-107a2c7-data-aidepth-ma-dataextraction-v2-0-8-consolidated-:1:overall	Overall structured 2 x 2 data	Nagao2020	65	1	12	158	ok	leehyukdr/aidepth-ma-v1.0-submission.zip	leehyukdr-aidepth-ma-107a2c7/data/AIDepth_MA_DataExtraction_v2.0.8-consolidated.xlsx:Master_Extraction	15.0	https://zenodo.org/api/records/20445316/files/leehyukdr/aidepth-ma-v1.0-submission.zip/content	available	df834b542eb7e3cede598e4974176236523d8f137162bed443e2cdd2e7f3068d	leehyukdr/aidepth-ma-v1.0-submission.zip	df834b542eb7e3cede598e4974176236523d8f137162bed443e2cdd2e7f3068d	group	Zenodo|0.26.0|leehyukdr/aidepth-ma-v1.0-submission.zip|df834b542eb7e3cede598e4974176236523d8f137162bed443e2cdd2e7f3068d	manifest primary_atlas true; canonical manifest-sheet row	analysis/bmj_rmr_v042/operating_points_primary.csv	C001;C002;C006;C011
0.42.0	Zenodo|ZENODO:20445316|zenodo:20445316:26a9ca29-9ee1-42d0-bc33-499fc14bc3b8:leehyukdr-aidepth-ma-107a2c7-data-aidepth-ma-dataextraction-v2-0-8-consolidated-:1:overall	Zenodo	Zenodo	ZENODO:20445316	aidepth-ma: data and code for the diagnostic-test-accuracy meta-analysis of endoscopic AI for invasion-depth prediction in superficial upper gastrointestinal cancer	zenodo:20445316:26a9ca29-9ee1-42d0-bc33-499fc14bc3b8:leehyukdr-aidepth-ma-107a2c7-data-aidepth-ma-dataextraction-v2-0-8-consolidated-:1:overall	Overall structured 2 x 2 data	Nakagawa2019	23	13	1	118	ok	leehyukdr/aidepth-ma-v1.0-submission.zip	leehyukdr-aidepth-ma-107a2c7/data/AIDepth_MA_DataExtraction_v2.0.8-consolidated.xlsx:Master_Extraction	16.0	https://zenodo.org/api/records/20445316/files/leehyukdr/aidepth-ma-v1.0-submission.zip/content	available	df834b542eb7e3cede598e4974176236523d8f137162bed443e2cdd2e7f3068d	leehyukdr/aidepth-ma-v1.0-submission.zip	df834b542eb7e3cede598e4974176236523d8f137162bed443e2cdd2e7f3068d	group	Zenodo|0.26.0|leehyukdr/aidepth-ma-v1.0-submission.zip|df834b542eb7e3cede598e4974176236523d8f137162bed443e2cdd2e7f3068d	manifest primary_atlas true; canonical manifest-sheet row	analysis/bmj_rmr_v042/operating_points_primary.csv	C001;C002;C006;C011
0.42.0	Zenodo|ZENODO:20445316|zenodo:20445316:26a9ca29-9ee1-42d0-bc33-499fc14bc3b8:leehyukdr-aidepth-ma-107a2c7-data-aidepth-ma-dataextraction-v2-0-8-consolidated-:1:overall	Zenodo	Zenodo	ZENODO:20445316	aidepth-ma: data and code for the diagnostic-test-accuracy meta-analysis of endoscopic AI for invasion-depth prediction in superficial upper gastrointestinal cancer	zenodo:20445316:26a9ca29-9ee1-42d0-bc33-499fc14bc3b8:leehyukdr-aidepth-ma-107a2c7-data-aidepth-ma-dataextraction-v2-0-8-consolidated-:1:overall	Overall structured 2 x 2 data	Shimamoto2020	17	4	7	74	ok	leehyukdr/aidepth-ma-v1.0-submission.zip	leehyukdr-aidepth-ma-107a2c7/data/AIDepth_MA_DataExtraction_v2.0.8-consolidated.xlsx:Master_Extraction	17.0	https://zenodo.org/api/records/20445316/files/leehyukdr/aidepth-ma-v1.0-submission.zip/content	available	df834b542eb7e3cede598e4974176236523d8f137162bed443e2cdd2e7f3068d	leehyukdr/aidepth-ma-v1.0-submission.zip	df834b542eb7e3cede598e4974176236523d8f137162bed443e2cdd2e7f3068d	group	Zenodo|0.26.0|leehyukdr/aidepth-ma-v1.0-submission.zip|df834b542eb7e3cede598e4974176236523d8f137162bed443e2cdd2e7f3068d	manifest primary_atlas true; canonical manifest-sheet row	analysis/bmj_rmr_v042/operating_points_primary.csv	C001;C002;C006;C011
0.42.0	Zenodo|ZENODO:20445316|zenodo:20445316:26a9ca29-9ee1-42d0-bc33-499fc14bc3b8:leehyukdr-aidepth-ma-107a2c7-data-aidepth-ma-dataextraction-v2-0-8-consolidated-:1:overall	Zenodo	Zenodo	ZENODO:20445316	aidepth-ma: data and code for the diagnostic-test-accuracy meta-analysis of endoscopic AI for invasion-depth prediction in superficial upper gastrointestinal cancer	zenodo:20445316:26a9ca29-9ee1-42d0-bc33-499fc14bc3b8:leehyukdr-aidepth-ma-107a2c7-data-aidepth-ma-dataextraction-v2-0-8-consolidated-:1:overall	Overall structured 2 x 2 data	Tajiri2022	71	16	12	48	ok	leehyukdr/aidepth-ma-v1.0-submission.zip	leehyukdr-aidepth-ma-107a2c7/data/AIDepth_MA_DataExtraction_v2.0.8-consolidated.xlsx:Master_Extraction	18.0	https://zenodo.org/api/records/20445316/files/leehyukdr/aidepth-ma-v1.0-submission.zip/content	available	df834b542eb7e3cede598e4974176236523d8f137162bed443e2cdd2e7f3068d	leehyukdr/aidepth-ma-v1.0-submission.zip	df834b542eb7e3cede598e4974176236523d8f137162bed443e2cdd2e7f3068d	group	Zenodo|0.26.0|leehyukdr/aidepth-ma-v1.0-submission.zip|df834b542eb7e3cede598e4974176236523d8f137162bed443e2cdd2e7f3068d	manifest primary_atlas true; canonical manifest-sheet row	analysis/bmj_rmr_v042/operating_points_primary.csv	C001;C002;C006;C011
0.42.0	Zenodo|ZENODO:20445316|zenodo:20445316:26a9ca29-9ee1-42d0-bc33-499fc14bc3b8:leehyukdr-aidepth-ma-107a2c7-data-aidepth-ma-dataextraction-v2-0-8-consolidated-:1:overall	Zenodo	Zenodo	ZENODO:20445316	aidepth-ma: data and code for the diagnostic-test-accuracy meta-analysis of endoscopic AI for invasion-depth prediction in superficial upper gastrointestinal cancer	zenodo:20445316:26a9ca29-9ee1-42d0-bc33-499fc14bc3b8:leehyukdr-aidepth-ma-107a2c7-data-aidepth-ma-dataextraction-v2-0-8-consolidated-:1:overall	Overall structured 2 x 2 data	Tang2021	114	15	12	87	ok	leehyukdr/aidepth-ma-v1.0-submission.zip	leehyukdr-aidepth-ma-107a2c7/data/AIDepth_MA_DataExtraction_v2.0.8-consolidated.xlsx:Master_Extraction	26.0	https://zenodo.org/api/records/20445316/files/leehyukdr/aidepth-ma-v1.0-submission.zip/content	available	df834b542eb7e3cede598e4974176236523d8f137162bed443e2cdd2e7f3068d	leehyukdr/aidepth-ma-v1.0-submission.zip	df834b542eb7e3cede598e4974176236523d8f137162bed443e2cdd2e7f3068d	group	Zenodo|0.26.0|leehyukdr/aidepth-ma-v1.0-submission.zip|df834b542eb7e3cede598e4974176236523d8f137162bed443e2cdd2e7f3068d	manifest primary_atlas true; canonical manifest-sheet row	analysis/bmj_rmr_v042/operating_points_primary.csv	C001;C002;C006;C011
0.42.0	Zenodo|ZENODO:20445316|zenodo:20445316:26a9ca29-9ee1-42d0-bc33-499fc14bc3b8:leehyukdr-aidepth-ma-107a2c7-data-aidepth-ma-dataextraction-v2-0-8-consolidated-:1:overall	Zenodo	Zenodo	ZENODO:20445316	aidepth-ma: data and code for the diagnostic-test-accuracy meta-analysis of endoscopic AI for invasion-depth prediction in superficial upper gastrointestinal cancer	zenodo:20445316:26a9ca29-9ee1-42d0-bc33-499fc14bc3b8:leehyukdr-aidepth-ma-107a2c7-data-aidepth-ma-dataextraction-v2-0-8-consolidated-:1:overall	Overall structured 2 x 2 data	Tokai2020	159	24	30	66	ok	leehyukdr/aidepth-ma-v1.0-submission.zip	leehyukdr-aidepth-ma-107a2c7/data/AIDepth_MA_DataExtraction_v2.0.8-consolidated.xlsx:Master_Extraction	19.0	https://zenodo.org/api/records/20445316/files/leehyukdr/aidepth-ma-v1.0-submission.zip/content	available	df834b542eb7e3cede598e4974176236523d8f137162bed443e2cdd2e7f3068d	leehyukdr/aidepth-ma-v1.0-submission.zip	df834b542eb7e3cede598e4974176236523d8f137162bed443e2cdd2e7f3068d	group	Zenodo|0.26.0|leehyukdr/aidepth-ma-v1.0-submission.zip|df834b542eb7e3cede598e4974176236523d8f137162bed443e2cdd2e7f3068d	manifest primary_atlas true; canonical manifest-sheet row	analysis/bmj_rmr_v042/operating_points_primary.csv	C001;C002;C006;C011
0.42.0	Zenodo|ZENODO:20445316|zenodo:20445316:26a9ca29-9ee1-42d0-bc33-499fc14bc3b8:leehyukdr-aidepth-ma-107a2c7-data-aidepth-ma-dataextraction-v2-0-8-consolidated-:1:overall	Zenodo	Zenodo	ZENODO:20445316	aidepth-ma: data and code for the diagnostic-test-accuracy meta-analysis of endoscopic AI for invasion-depth prediction in superficial upper gastrointestinal cancer	zenodo:20445316:26a9ca29-9ee1-42d0-bc33-499fc14bc3b8:leehyukdr-aidepth-ma-107a2c7-data-aidepth-ma-dataextraction-v2-0-8-consolidated-:1:overall	Overall structured 2 x 2 data	Wu2022	7	3	3	15	ok	leehyukdr/aidepth-ma-v1.0-submission.zip	leehyukdr-aidepth-ma-107a2c7/data/AIDepth_MA_DataExtraction_v2.0.8-consolidated.xlsx:Master_Extraction	20.0	https://zenodo.org/api/records/20445316/files/leehyukdr/aidepth-ma-v1.0-submission.zip/content	available	df834b542eb7e3cede598e4974176236523d8f137162bed443e2cdd2e7f3068d	leehyukdr/aidepth-ma-v1.0-submission.zip	df834b542eb7e3cede598e4974176236523d8f137162bed443e2cdd2e7f3068d	group	Zenodo|0.26.0|leehyukdr/aidepth-ma-v1.0-submission.zip|df834b542eb7e3cede598e4974176236523d8f137162bed443e2cdd2e7f3068d	manifest primary_atlas true; canonical manifest-sheet row	analysis/bmj_rmr_v042/operating_points_primary.csv	C001;C002;C006;C011
0.42.0	Zenodo|ZENODO:20445316|zenodo:20445316:26a9ca29-9ee1-42d0-bc33-499fc14bc3b8:leehyukdr-aidepth-ma-107a2c7-data-aidepth-ma-dataextraction-v2-0-8-consolidated-:1:overall	Zenodo	Zenodo	ZENODO:20445316	aidepth-ma: data and code for the diagnostic-test-accuracy meta-analysis of endoscopic AI for invasion-depth prediction in superficial upper gastrointestinal cancer	zenodo:20445316:26a9ca29-9ee1-42d0-bc33-499fc14bc3b8:leehyukdr-aidepth-ma-107a2c7-data-aidepth-ma-dataextraction-v2-0-8-consolidated-:1:overall	Overall structured 2 x 2 data	Yoon2019	119	33	31	117	ok	leehyukdr/aidepth-ma-v1.0-submission.zip	leehyukdr-aidepth-ma-107a2c7/data/AIDepth_MA_DataExtraction_v2.0.8-consolidated.xlsx:Master_Extraction	21.0	https://zenodo.org/api/records/20445316/files/leehyukdr/aidepth-ma-v1.0-submission.zip/content	available	df834b542eb7e3cede598e4974176236523d8f137162bed443e2cdd2e7f3068d	leehyukdr/aidepth-ma-v1.0-submission.zip	df834b542eb7e3cede598e4974176236523d8f137162bed443e2cdd2e7f3068d	group	Zenodo|0.26.0|leehyukdr/aidepth-ma-v1.0-submission.zip|df834b542eb7e3cede598e4974176236523d8f137162bed443e2cdd2e7f3068d	manifest primary_atlas true; canonical manifest-sheet row	analysis/bmj_rmr_v042/operating_points_primary.csv	C001;C002;C006;C011
0.42.0	Zenodo|ZENODO:20445316|zenodo:20445316:26a9ca29-9ee1-42d0-bc33-499fc14bc3b8:leehyukdr-aidepth-ma-107a2c7-data-aidepth-ma-dataextraction-v2-0-8-consolidated-:1:overall	Zenodo	Zenodo	ZENODO:20445316	aidepth-ma: data and code for the diagnostic-test-accuracy meta-analysis of endoscopic AI for invasion-depth prediction in superficial upper gastrointestinal cancer	zenodo:20445316:26a9ca29-9ee1-42d0-bc33-499fc14bc3b8:leehyukdr-aidepth-ma-107a2c7-data-aidepth-ma-dataextraction-v2-0-8-consolidated-:1:overall	Overall structured 2 x 2 data	Zhang2023	42	20	7	126	ok	leehyukdr/aidepth-ma-v1.0-submission.zip	leehyukdr-aidepth-ma-107a2c7/data/AIDepth_MA_DataExtraction_v2.0.8-consolidated.xlsx:Master_Extraction	22.0	https://zenodo.org/api/records/20445316/files/leehyukdr/aidepth-ma-v1.0-submission.zip/content	available	df834b542eb7e3cede598e4974176236523d8f137162bed443e2cdd2e7f3068d	leehyukdr/aidepth-ma-v1.0-submission.zip	df834b542eb7e3cede598e4974176236523d8f137162bed443e2cdd2e7f3068d	group	Zenodo|0.26.0|leehyukdr/aidepth-ma-v1.0-submission.zip|df834b542eb7e3cede598e4974176236523d8f137162bed443e2cdd2e7f3068d	manifest primary_atlas true; canonical manifest-sheet row	analysis/bmj_rmr_v042/operating_points_primary.csv	C001;C002;C006;C011
0.42.0	Zenodo|ZENODO:20445316|zenodo:20445316:26a9ca29-9ee1-42d0-bc33-499fc14bc3b8:leehyukdr-aidepth-ma-107a2c7-data-aidepth-ma-dataextraction-v2-0-8-consolidated-:1:overall	Zenodo	Zenodo	ZENODO:20445316	aidepth-ma: data and code for the diagnostic-test-accuracy meta-analysis of endoscopic AI for invasion-depth prediction in superficial upper gastrointestinal cancer	zenodo:20445316:26a9ca29-9ee1-42d0-bc33-499fc14bc3b8:leehyukdr-aidepth-ma-107a2c7-data-aidepth-ma-dataextraction-v2-0-8-consolidated-:1:overall	Overall structured 2 x 2 data	Zhu2019	52	6	16	129	ok	leehyukdr/aidepth-ma-v1.0-submission.zip	leehyukdr-aidepth-ma-107a2c7/data/AIDepth_MA_DataExtraction_v2.0.8-consolidated.xlsx:Master_Extraction	23.0	https://zenodo.org/api/records/20445316/files/leehyukdr/aidepth-ma-v1.0-submission.zip/content	available	df834b542eb7e3cede598e4974176236523d8f137162bed443e2cdd2e7f3068d	leehyukdr/aidepth-ma-v1.0-submission.zip	df834b542eb7e3cede598e4974176236523d8f137162bed443e2cdd2e7f3068d	group	Zenodo|0.26.0|leehyukdr/aidepth-ma-v1.0-submission.zip|df834b542eb7e3cede598e4974176236523d8f137162bed443e2cdd2e7f3068d	manifest primary_atlas true; canonical manifest-sheet row	analysis/bmj_rmr_v042/operating_points_primary.csv	C001;C002;C006;C011
0.42.0	Zenodo|ZENODO:21810681|zenodo:21810681:14fff2b1-b3e3-44e9-ac1d-de68c64520d4:21810681-14fff2b1-b3e3-44e9-ac1d-de68c64520d4-data-studies-csv:1:overall	Zenodo	Zenodo	ZENODO:21810681	Study-Level Data and Reproducible R Code for Artificial Intelligence in Dental Caries Detection: A Systematic Review and Diagnostic Test Accuracy Meta-Analysis	zenodo:21810681:14fff2b1-b3e3-44e9-ac1d-de68c64520d4:21810681-14fff2b1-b3e3-44e9-ac1d-de68c64520d4-data-studies-csv:1:overall	Overall structured 2 x 2 data	AartiRajambigai_2026	187	9	10	108	ok	data_studies.csv	21810681_14fff2b1-b3e3-44e9-ac1d-de68c64520d4_data_studies.csv	22.0	https://zenodo.org/api/records/21810681/files/data_studies.csv/content	available	7f240245dde9f10afc097931dfdaf135e7548a7345b5085e3a94ef618bd986d3	data_studies.csv	7f240245dde9f10afc097931dfdaf135e7548a7345b5085e3a94ef618bd986d3	group	Zenodo|0.26.0|data_studies.csv|7f240245dde9f10afc097931dfdaf135e7548a7345b5085e3a94ef618bd986d3	manifest primary_atlas true; canonical manifest-sheet row	analysis/bmj_rmr_v042/operating_points_primary.csv	C001;C002;C006;C011
0.42.0	Zenodo|ZENODO:21810681|zenodo:21810681:14fff2b1-b3e3-44e9-ac1d-de68c64520d4:21810681-14fff2b1-b3e3-44e9-ac1d-de68c64520d4-data-studies-csv:1:overall	Zenodo	Zenodo	ZENODO:21810681	Study-Level Data and Reproducible R Code for Artificial Intelligence in Dental Caries Detection: A Systematic Review and Diagnostic Test Accuracy Meta-Analysis	zenodo:21810681:14fff2b1-b3e3-44e9-ac1d-de68c64520d4:21810681-14fff2b1-b3e3-44e9-ac1d-de68c64520d4-data-studies-csv:1:overall	Overall structured 2 x 2 data	Ahmed_2025	670	90	100	690	ok	data_studies.csv	21810681_14fff2b1-b3e3-44e9-ac1d-de68c64520d4_data_studies.csv	2.0	https://zenodo.org/api/records/21810681/files/data_studies.csv/content	available	7f240245dde9f10afc097931dfdaf135e7548a7345b5085e3a94ef618bd986d3	data_studies.csv	7f240245dde9f10afc097931dfdaf135e7548a7345b5085e3a94ef618bd986d3	group	Zenodo|0.26.0|data_studies.csv|7f240245dde9f10afc097931dfdaf135e7548a7345b5085e3a94ef618bd986d3	manifest primary_atlas true; canonical manifest-sheet row	analysis/bmj_rmr_v042/operating_points_primary.csv	C001;C002;C006;C011
0.42.0	Zenodo|ZENODO:21810681|zenodo:21810681:14fff2b1-b3e3-44e9-ac1d-de68c64520d4:21810681-14fff2b1-b3e3-44e9-ac1d-de68c64520d4-data-studies-csv:1:overall	Zenodo	Zenodo	ZENODO:21810681	Study-Level Data and Reproducible R Code for Artificial Intelligence in Dental Caries Detection: A Systematic Review and Diagnostic Test Accuracy Meta-Analysis	zenodo:21810681:14fff2b1-b3e3-44e9-ac1d-de68c64520d4:21810681-14fff2b1-b3e3-44e9-ac1d-de68c64520d4-data-studies-csv:1:overall	Overall structured 2 x 2 data	Bayraktar_2022	271	42	104	2283	ok	data_studies.csv	21810681_14fff2b1-b3e3-44e9-ac1d-de68c64520d4_data_studies.csv	4.0	https://zenodo.org/api/records/21810681/files/data_studies.csv/content	available	7f240245dde9f10afc097931dfdaf135e7548a7345b5085e3a94ef618bd986d3	data_studies.csv	7f240245dde9f10afc097931dfdaf135e7548a7345b5085e3a94ef618bd986d3	group	Zenodo|0.26.0|data_studies.csv|7f240245dde9f10afc097931dfdaf135e7548a7345b5085e3a94ef618bd986d3	manifest primary_atlas true; canonical manifest-sheet row	analysis/bmj_rmr_v042/operating_points_primary.csv	C001;C002;C006;C011
0.42.0	Zenodo|ZENODO:21810681|zenodo:21810681:14fff2b1-b3e3-44e9-ac1d-de68c64520d4:21810681-14fff2b1-b3e3-44e9-ac1d-de68c64520d4-data-studies-csv:1:overall	Zenodo	Zenodo	ZENODO:21810681	Study-Level Data and Reproducible R Code for Artificial Intelligence in Dental Caries Detection: A Systematic Review and Diagnostic Test Accuracy Meta-Analysis	zenodo:21810681:14fff2b1-b3e3-44e9-ac1d-de68c64520d4:21810681-14fff2b1-b3e3-44e9-ac1d-de68c64520d4-data-studies-csv:1:overall	Overall structured 2 x 2 data	Biltekin_2025	470	150	30	350	ok	data_studies.csv	21810681_14fff2b1-b3e3-44e9-ac1d-de68c64520d4_data_studies.csv	5.0	https://zenodo.org/api/records/21810681/files/data_studies.csv/content	available	7f240245dde9f10afc097931dfdaf135e7548a7345b5085e3a94ef618bd986d3	data_studies.csv	7f240245dde9f10afc097931dfdaf135e7548a7345b5085e3a94ef618bd986d3	group	Zenodo|0.26.0|data_studies.csv|7f240245dde9f10afc097931dfdaf135e7548a7345b5085e3a94ef618bd986d3	manifest primary_atlas true; canonical manifest-sheet row	analysis/bmj_rmr_v042/operating_points_primary.csv	C001;C002;C006;C011
0.42.0	Zenodo|ZENODO:21810681|zenodo:21810681:14fff2b1-b3e3-44e9-ac1d-de68c64520d4:21810681-14fff2b1-b3e3-44e9-ac1d-de68c64520d4-data-studies-csv:1:overall	Zenodo	Zenodo	ZENODO:21810681	Study-Level Data and Reproducible R Code for Artificial Intelligence in Dental Caries Detection: A Systematic Review and Diagnostic Test Accuracy Meta-Analysis	zenodo:21810681:14fff2b1-b3e3-44e9-ac1d-de68c64520d4:21810681-14fff2b1-b3e3-44e9-ac1d-de68c64520d4-data-studies-csv:1:overall	Overall structured 2 x 2 data	Caldwell_2025	245	13	122	689	ok	data_studies.csv	21810681_14fff2b1-b3e3-44e9-ac1d-de68c64520d4_data_studies.csv	17.0	https://zenodo.org/api/records/21810681/files/data_studies.csv/content	available	7f240245dde9f10afc097931dfdaf135e7548a7345b5085e3a94ef618bd986d3	data_studies.csv	7f240245dde9f10afc097931dfdaf135e7548a7345b5085e3a94ef618bd986d3	group	Zenodo|0.26.0|data_studies.csv|7f240245dde9f10afc097931dfdaf135e7548a7345b5085e3a94ef618bd986d3	manifest primary_atlas true; canonical manifest-sheet row	analysis/bmj_rmr_v042/operating_points_primary.csv	C001;C002;C006;C011
0.42.0	Zenodo|ZENODO:21810681|zenodo:21810681:14fff2b1-b3e3-44e9-ac1d-de68c64520d4:21810681-14fff2b1-b3e3-44e9-ac1d-de68c64520d4-data-studies-csv:1:overall	Zenodo	Zenodo	ZENODO:21810681	Study-Level Data and Reproducible R Code for Artificial Intelligence in Dental Caries Detection: A Systematic Review and Diagnostic Test Accuracy Meta-Analysis	zenodo:21810681:14fff2b1-b3e3-44e9-ac1d-de68c64520d4:21810681-14fff2b1-b3e3-44e9-ac1d-de68c64520d4-data-studies-csv:1:overall	Overall structured 2 x 2 data	Chaudhari_2025	4	9	19	68	ok	data_studies.csv	21810681_14fff2b1-b3e3-44e9-ac1d-de68c64520d4_data_studies.csv	16.0	https://zenodo.org/api/records/21810681/files/data_studies.csv/content	available	7f240245dde9f10afc097931dfdaf135e7548a7345b5085e3a94ef618bd986d3	data_studies.csv	7f240245dde9f10afc097931dfdaf135e7548a7345b5085e3a94ef618bd986d3	group	Zenodo|0.26.0|data_studies.csv|7f240245dde9f10afc097931dfdaf135e7548a7345b5085e3a94ef618bd986d3	manifest primary_atlas true; canonical manifest-sheet row	analysis/bmj_rmr_v042/operating_points_primary.csv	C001;C002;C006;C011
0.42.0	Zenodo|ZENODO:21810681|zenodo:21810681:14fff2b1-b3e3-44e9-ac1d-de68c64520d4:21810681-14fff2b1-b3e3-44e9-ac1d-de68c64520d4-data-studies-csv:1:overall	Zenodo	Zenodo	ZENODO:21810681	Study-Level Data and Reproducible R Code for Artificial Intelligence in Dental Caries Detection: A Systematic Review and Diagnostic Test Accuracy Meta-Analysis	zenodo:21810681:14fff2b1-b3e3-44e9-ac1d-de68c64520d4:21810681-14fff2b1-b3e3-44e9-ac1d-de68c64520d4-data-studies-csv:1:overall	Overall structured 2 x 2 data	Chen_2022	388	116	148	1435	ok	data_studies.csv	21810681_14fff2b1-b3e3-44e9-ac1d-de68c64520d4_data_studies.csv	7.0	https://zenodo.org/api/records/21810681/files/data_studies.csv/content	available	7f240245dde9f10afc097931dfdaf135e7548a7345b5085e3a94ef618bd986d3	data_studies.csv	7f240245dde9f10afc097931dfdaf135e7548a7345b5085e3a94ef618bd986d3	group	Zenodo|0.26.0|data_studies.csv|7f240245dde9f10afc097931dfdaf135e7548a7345b5085e3a94ef618bd986d3	manifest primary_atlas true; canonical manifest-sheet row	analysis/bmj_rmr_v042/operating_points_primary.csv	C001;C002;C006;C011
0.42.0	Zenodo|ZENODO:21810681|zenodo:21810681:14fff2b1-b3e3-44e9-ac1d-de68c64520d4:21810681-14fff2b1-b3e3-44e9-ac1d-de68c64520d4-data-studies-csv:1:overall	Zenodo	Zenodo	ZENODO:21810681	Study-Level Data and Reproducible R Code for Artificial Intelligence in Dental Caries Detection: A Systematic Review and Diagnostic Test Accuracy Meta-Analysis	zenodo:21810681:14fff2b1-b3e3-44e9-ac1d-de68c64520d4:21810681-14fff2b1-b3e3-44e9-ac1d-de68c64520d4-data-studies-csv:1:overall	Overall structured 2 x 2 data	Chen_2026	13	2	13	114	ok	data_studies.csv	21810681_14fff2b1-b3e3-44e9-ac1d-de68c64520d4_data_studies.csv	18.0	https://zenodo.org/api/records/21810681/files/data_studies.csv/content	available	7f240245dde9f10afc097931dfdaf135e7548a7345b5085e3a94ef618bd986d3	data_studies.csv	7f240245dde9f10afc097931dfdaf135e7548a7345b5085e3a94ef618bd986d3	group	Zenodo|0.26.0|data_studies.csv|7f240245dde9f10afc097931dfdaf135e7548a7345b5085e3a94ef618bd986d3	manifest primary_atlas true; canonical manifest-sheet row	analysis/bmj_rmr_v042/operating_points_primary.csv	C001;C002;C006;C011
0.42.0	Zenodo|ZENODO:21810681|zenodo:21810681:14fff2b1-b3e3-44e9-ac1d-de68c64520d4:21810681-14fff2b1-b3e3-44e9-ac1d-de68c64520d4-data-studies-csv:1:overall	Zenodo	Zenodo	ZENODO:21810681	Study-Level Data and Reproducible R Code for Artificial Intelligence in Dental Caries Detection: A Systematic Review and Diagnostic Test Accuracy Meta-Analysis	zenodo:21810681:14fff2b1-b3e3-44e9-ac1d-de68c64520d4:21810681-14fff2b1-b3e3-44e9-ac1d-de68c64520d4-data-studies-csv:1:overall	Overall structured 2 x 2 data	Devlin_2021	591	422	189	2470	ok	data_studies.csv	21810681_14fff2b1-b3e3-44e9-ac1d-de68c64520d4_data_studies.csv	8.0	https://zenodo.org/api/records/21810681/files/data_studies.csv/content	available	7f240245dde9f10afc097931dfdaf135e7548a7345b5085e3a94ef618bd986d3	data_studies.csv	7f240245dde9f10afc097931dfdaf135e7548a7345b5085e3a94ef618bd986d3	group	Zenodo|0.26.0|data_studies.csv|7f240245dde9f10afc097931dfdaf135e7548a7345b5085e3a94ef618bd986d3	manifest primary_atlas true; canonical manifest-sheet row	analysis/bmj_rmr_v042/operating_points_primary.csv	C001;C002;C006;C011
0.42.0	Zenodo|ZENODO:21810681|zenodo:21810681:14fff2b1-b3e3-44e9-ac1d-de68c64520d4:21810681-14fff2b1-b3e3-44e9-ac1d-de68c64520d4-data-studies-csv:1:overall	Zenodo	Zenodo	ZENODO:21810681	Study-Level Data and Reproducible R Code for Artificial Intelligence in Dental Caries Detection: A Systematic Review and Diagnostic Test Accuracy Meta-Analysis	zenodo:21810681:14fff2b1-b3e3-44e9-ac1d-de68c64520d4:21810681-14fff2b1-b3e3-44e9-ac1d-de68c64520d4-data-studies-csv:1:overall	Overall structured 2 x 2 data	Giannakopoulos_2026	141	77	52	1270	ok	data_studies.csv	21810681_14fff2b1-b3e3-44e9-ac1d-de68c64520d4_data_studies.csv	20.0	https://zenodo.org/api/records/21810681/files/data_studies.csv/content	available	7f240245dde9f10afc097931dfdaf135e7548a7345b5085e3a94ef618bd986d3	data_studies.csv	7f240245dde9f10afc097931dfdaf135e7548a7345b5085e3a94ef618bd986d3	group	Zenodo|0.26.0|data_studies.csv|7f240245dde9f10afc097931dfdaf135e7548a7345b5085e3a94ef618bd986d3	manifest primary_atlas true; canonical manifest-sheet row	analysis/bmj_rmr_v042/operating_points_primary.csv	C001;C002;C006;C011
0.42.0	Zenodo|ZENODO:21810681|zenodo:21810681:14fff2b1-b3e3-44e9-ac1d-de68c64520d4:21810681-14fff2b1-b3e3-44e9-ac1d-de68c64520d4-data-studies-csv:1:overall	Zenodo	Zenodo	ZENODO:21810681	Study-Level Data and Reproducible R Code for Artificial Intelligence in Dental Caries Detection: A Systematic Review and Diagnostic Test Accuracy Meta-Analysis	zenodo:21810681:14fff2b1-b3e3-44e9-ac1d-de68c64520d4:21810681-14fff2b1-b3e3-44e9-ac1d-de68c64520d4-data-studies-csv:1:overall	Overall structured 2 x 2 data	Orhan_2023	59	82	105	4274	ok	data_studies.csv	21810681_14fff2b1-b3e3-44e9-ac1d-de68c64520d4_data_studies.csv	12.0	https://zenodo.org/api/records/21810681/files/data_studies.csv/content	available	7f240245dde9f10afc097931dfdaf135e7548a7345b5085e3a94ef618bd986d3	data_studies.csv	7f240245dde9f10afc097931dfdaf135e7548a7345b5085e3a94ef618bd986d3	group	Zenodo|0.26.0|data_studies.csv|7f240245dde9f10afc097931dfdaf135e7548a7345b5085e3a94ef618bd986d3	manifest primary_atlas true; canonical manifest-sheet row	analysis/bmj_rmr_v042/operating_points_primary.csv	C001;C002;C006;C011
0.42.0	Zenodo|ZENODO:21810681|zenodo:21810681:14fff2b1-b3e3-44e9-ac1d-de68c64520d4:21810681-14fff2b1-b3e3-44e9-ac1d-de68c64520d4-data-studies-csv:1:overall	Zenodo	Zenodo	ZENODO:21810681	Study-Level Data and Reproducible R Code for Artificial Intelligence in Dental Caries Detection: A Systematic Review and Diagnostic Test Accuracy Meta-Analysis	zenodo:21810681:14fff2b1-b3e3-44e9-ac1d-de68c64520d4:21810681-14fff2b1-b3e3-44e9-ac1d-de68c64520d4-data-studies-csv:1:overall	Overall structured 2 x 2 data	Park_2022	111	17	39	133	ok	data_studies.csv	21810681_14fff2b1-b3e3-44e9-ac1d-de68c64520d4_data_studies.csv	13.0	https://zenodo.org/api/records/21810681/files/data_studies.csv/content	available	7f240245dde9f10afc097931dfdaf135e7548a7345b5085e3a94ef618bd986d3	data_studies.csv	7f240245dde9f10afc097931dfdaf135e7548a7345b5085e3a94ef618bd986d3	group	Zenodo|0.26.0|data_studies.csv|7f240245dde9f10afc097931dfdaf135e7548a7345b5085e3a94ef618bd986d3	manifest primary_atlas true; canonical manifest-sheet row	analysis/bmj_rmr_v042/operating_points_primary.csv	C001;C002;C006;C011
0.42.0	Zenodo|ZENODO:21810681|zenodo:21810681:14fff2b1-b3e3-44e9-ac1d-de68c64520d4:21810681-14fff2b1-b3e3-44e9-ac1d-de68c64520d4-data-studies-csv:1:overall	Zenodo	Zenodo	ZENODO:21810681	Study-Level Data and Reproducible R Code for Artificial Intelligence in Dental Caries Detection: A Systematic Review and Diagnostic Test Accuracy Meta-Analysis	zenodo:21810681:14fff2b1-b3e3-44e9-ac1d-de68c64520d4:21810681-14fff2b1-b3e3-44e9-ac1d-de68c64520d4-data-studies-csv:1:overall	Overall structured 2 x 2 data	Park_2023	423	53	64	273	ok	data_studies.csv	21810681_14fff2b1-b3e3-44e9-ac1d-de68c64520d4_data_studies.csv	14.0	https://zenodo.org/api/records/21810681/files/data_studies.csv/content	available	7f240245dde9f10afc097931dfdaf135e7548a7345b5085e3a94ef618bd986d3	data_studies.csv	7f240245dde9f10afc097931dfdaf135e7548a7345b5085e3a94ef618bd986d3	group	Zenodo|0.26.0|data_studies.csv|7f240245dde9f10afc097931dfdaf135e7548a7345b5085e3a94ef618bd986d3	manifest primary_atlas true; canonical manifest-sheet row	analysis/bmj_rmr_v042/operating_points_primary.csv	C001;C002;C006;C011
0.42.0	Zenodo|ZENODO:21810681|zenodo:21810681:14fff2b1-b3e3-44e9-ac1d-de68c64520d4:21810681-14fff2b1-b3e3-44e9-ac1d-de68c64520d4-data-studies-csv:1:overall	Zenodo	Zenodo	ZENODO:21810681	Study-Level Data and Reproducible R Code for Artificial Intelligence in Dental Caries Detection: A Systematic Review and Diagnostic Test Accuracy Meta-Analysis	zenodo:21810681:14fff2b1-b3e3-44e9-ac1d-de68c64520d4:21810681-14fff2b1-b3e3-44e9-ac1d-de68c64520d4-data-studies-csv:1:overall	Overall structured 2 x 2 data	Rahimi_2026	367	787	61	2815	ok	data_studies.csv	21810681_14fff2b1-b3e3-44e9-ac1d-de68c64520d4_data_studies.csv	21.0	https://zenodo.org/api/records/21810681/files/data_studies.csv/content	available	7f240245dde9f10afc097931dfdaf135e7548a7345b5085e3a94ef618bd986d3	data_studies.csv	7f240245dde9f10afc097931dfdaf135e7548a7345b5085e3a94ef618bd986d3	group	Zenodo|0.26.0|data_studies.csv|7f240245dde9f10afc097931dfdaf135e7548a7345b5085e3a94ef618bd986d3	manifest primary_atlas true; canonical manifest-sheet row	analysis/bmj_rmr_v042/operating_points_primary.csv	C001;C002;C006;C011
0.42.0	Zenodo|ZENODO:21810681|zenodo:21810681:14fff2b1-b3e3-44e9-ac1d-de68c64520d4:21810681-14fff2b1-b3e3-44e9-ac1d-de68c64520d4-data-studies-csv:1:overall	Zenodo	Zenodo	ZENODO:21810681	Study-Level Data and Reproducible R Code for Artificial Intelligence in Dental Caries Detection: A Systematic Review and Diagnostic Test Accuracy Meta-Analysis	zenodo:21810681:14fff2b1-b3e3-44e9-ac1d-de68c64520d4:21810681-14fff2b1-b3e3-44e9-ac1d-de68c64520d4-data-studies-csv:1:overall	Overall structured 2 x 2 data	VanNistelrooij_2026	498	221	190	6416	ok	data_studies.csv	21810681_14fff2b1-b3e3-44e9-ac1d-de68c64520d4_data_studies.csv	19.0	https://zenodo.org/api/records/21810681/files/data_studies.csv/content	available	7f240245dde9f10afc097931dfdaf135e7548a7345b5085e3a94ef618bd986d3	data_studies.csv	7f240245dde9f10afc097931dfdaf135e7548a7345b5085e3a94ef618bd986d3	group	Zenodo|0.26.0|data_studies.csv|7f240245dde9f10afc097931dfdaf135e7548a7345b5085e3a94ef618bd986d3	manifest primary_atlas true; canonical manifest-sheet row	analysis/bmj_rmr_v042/operating_points_primary.csv	C001;C002;C006;C011
0.42.0	Zenodo|ZENODO:21810681|zenodo:21810681:14fff2b1-b3e3-44e9-ac1d-de68c64520d4:21810681-14fff2b1-b3e3-44e9-ac1d-de68c64520d4-data-studies-csv:1:overall	Zenodo	Zenodo	ZENODO:21810681	Study-Level Data and Reproducible R Code for Artificial Intelligence in Dental Caries Detection: A Systematic Review and Diagnostic Test Accuracy Meta-Analysis	zenodo:21810681:14fff2b1-b3e3-44e9-ac1d-de68c64520d4:21810681-14fff2b1-b3e3-44e9-ac1d-de68c64520d4-data-studies-csv:1:overall	Overall structured 2 x 2 data	Zhang_2024	557	160	128	3516	ok	data_studies.csv	21810681_14fff2b1-b3e3-44e9-ac1d-de68c64520d4_data_studies.csv	15.0	https://zenodo.org/api/records/21810681/files/data_studies.csv/content	available	7f240245dde9f10afc097931dfdaf135e7548a7345b5085e3a94ef618bd986d3	data_studies.csv	7f240245dde9f10afc097931dfdaf135e7548a7345b5085e3a94ef618bd986d3	group	Zenodo|0.26.0|data_studies.csv|7f240245dde9f10afc097931dfdaf135e7548a7345b5085e3a94ef618bd986d3	manifest primary_atlas true; canonical manifest-sheet row	analysis/bmj_rmr_v042/operating_points_primary.csv	C001;C002;C006;C011
0.42.0	Zenodo|ZENODO:4917138|zenodo:4917138:4405c8d1-ca5a-4084-8860-c96e440be46e:4917138-4405c8d1-ca5a-4084-8860-c96e440be46e-adt-metadta-csv:1:overall	Zenodo	Zenodo	ZENODO:4917138	Diagnostic accuracy of clinical tests assessing ligamentous injury of the talocrural and subtalar joints: a systematic review with meta-analysis	zenodo:4917138:4405c8d1-ca5a-4084-8860-c96e440be46e:4917138-4405c8d1-ca5a-4084-8860-c96e440be46e-adt-metadta-csv:1:overall	Overall structured 2 x 2 data	Croy et al	8	11	16	31	ok	ADT metaDTA.csv	4917138_4405c8d1-ca5a-4084-8860-c96e440be46e_ADT_metaDTA.csv	2.0	https://zenodo.org/api/records/4917138/files/ADT%20metaDTA.csv/content	available	85acc57e4dc1032c40ee8afbe4a31254a27d778cbc324c2caada219ba1dde7f0	ADT metaDTA.csv	85acc57e4dc1032c40ee8afbe4a31254a27d778cbc324c2caada219ba1dde7f0	group	Zenodo|0.26.0|ADT metaDTA.csv|85acc57e4dc1032c40ee8afbe4a31254a27d778cbc324c2caada219ba1dde7f0	manifest primary_atlas true; canonical manifest-sheet row	analysis/bmj_rmr_v042/operating_points_primary.csv	C001;C002;C006;C011
0.42.0	Zenodo|ZENODO:4917138|zenodo:4917138:4405c8d1-ca5a-4084-8860-c96e440be46e:4917138-4405c8d1-ca5a-4084-8860-c96e440be46e-adt-metadta-csv:1:overall	Zenodo	Zenodo	ZENODO:4917138	Diagnostic accuracy of clinical tests assessing ligamentous injury of the talocrural and subtalar joints: a systematic review with meta-analysis	zenodo:4917138:4405c8d1-ca5a-4084-8860-c96e440be46e:4917138-4405c8d1-ca5a-4084-8860-c96e440be46e-adt-metadta-csv:1:overall	Overall structured 2 x 2 data	George et al	13	0	9	13	ok	ADT metaDTA.csv	4917138_4405c8d1-ca5a-4084-8860-c96e440be46e_ADT_metaDTA.csv	3.0	https://zenodo.org/api/records/4917138/files/ADT%20metaDTA.csv/content	available	85acc57e4dc1032c40ee8afbe4a31254a27d778cbc324c2caada219ba1dde7f0	ADT metaDTA.csv	85acc57e4dc1032c40ee8afbe4a31254a27d778cbc324c2caada219ba1dde7f0	group	Zenodo|0.26.0|ADT metaDTA.csv|85acc57e4dc1032c40ee8afbe4a31254a27d778cbc324c2caada219ba1dde7f0	manifest primary_atlas true; canonical manifest-sheet row	analysis/bmj_rmr_v042/operating_points_primary.csv	C001;C002;C006;C011
0.42.0	Zenodo|ZENODO:4917138|zenodo:4917138:4405c8d1-ca5a-4084-8860-c96e440be46e:4917138-4405c8d1-ca5a-4084-8860-c96e440be46e-adt-metadta-csv:1:overall	Zenodo	Zenodo	ZENODO:4917138	Diagnostic accuracy of clinical tests assessing ligamentous injury of the talocrural and subtalar joints: a systematic review with meta-analysis	zenodo:4917138:4405c8d1-ca5a-4084-8860-c96e440be46e:4917138-4405c8d1-ca5a-4084-8860-c96e440be46e-adt-metadta-csv:1:overall	Overall structured 2 x 2 data	Li et al	17	0	59	68	ok	ADT metaDTA.csv	4917138_4405c8d1-ca5a-4084-8860-c96e440be46e_ADT_metaDTA.csv	4.0	https://zenodo.org/api/records/4917138/files/ADT%20metaDTA.csv/content	available	85acc57e4dc1032c40ee8afbe4a31254a27d778cbc324c2caada219ba1dde7f0	ADT metaDTA.csv	85acc57e4dc1032c40ee8afbe4a31254a27d778cbc324c2caada219ba1dde7f0	group	Zenodo|0.26.0|ADT metaDTA.csv|85acc57e4dc1032c40ee8afbe4a31254a27d778cbc324c2caada219ba1dde7f0	manifest primary_atlas true; canonical manifest-sheet row	analysis/bmj_rmr_v042/operating_points_primary.csv	C001;C002;C006;C011
0.42.0	Zenodo|ZENODO:4917138|zenodo:4917138:4405c8d1-ca5a-4084-8860-c96e440be46e:4917138-4405c8d1-ca5a-4084-8860-c96e440be46e-adt-metadta-csv:1:overall	Zenodo	Zenodo	ZENODO:4917138	Diagnostic accuracy of clinical tests assessing ligamentous injury of the talocrural and subtalar joints: a systematic review with meta-analysis	zenodo:4917138:4405c8d1-ca5a-4084-8860-c96e440be46e:4917138-4405c8d1-ca5a-4084-8860-c96e440be46e-adt-metadta-csv:1:overall	Overall structured 2 x 2 data	Prins	89	22	108	79	ok	ADT metaDTA.csv	4917138_4405c8d1-ca5a-4084-8860-c96e440be46e_ADT_metaDTA.csv	5.0	https://zenodo.org/api/records/4917138/files/ADT%20metaDTA.csv/content	available	85acc57e4dc1032c40ee8afbe4a31254a27d778cbc324c2caada219ba1dde7f0	ADT metaDTA.csv	85acc57e4dc1032c40ee8afbe4a31254a27d778cbc324c2caada219ba1dde7f0	group	Zenodo|0.26.0|ADT metaDTA.csv|85acc57e4dc1032c40ee8afbe4a31254a27d778cbc324c2caada219ba1dde7f0	manifest primary_atlas true; canonical manifest-sheet row	analysis/bmj_rmr_v042/operating_points_primary.csv	C001;C002;C006;C011
0.42.0	Zenodo|ZENODO:4917138|zenodo:4917138:4405c8d1-ca5a-4084-8860-c96e440be46e:4917138-4405c8d1-ca5a-4084-8860-c96e440be46e-adt-metadta-csv:1:overall	Zenodo	Zenodo	ZENODO:4917138	Diagnostic accuracy of clinical tests assessing ligamentous injury of the talocrural and subtalar joints: a systematic review with meta-analysis	zenodo:4917138:4405c8d1-ca5a-4084-8860-c96e440be46e:4917138-4405c8d1-ca5a-4084-8860-c96e440be46e-adt-metadta-csv:1:overall	Overall structured 2 x 2 data	Raatikainen et al	98	19	33	38	ok	ADT metaDTA.csv	4917138_4405c8d1-ca5a-4084-8860-c96e440be46e_ADT_metaDTA.csv	6.0	https://zenodo.org/api/records/4917138/files/ADT%20metaDTA.csv/content	available	85acc57e4dc1032c40ee8afbe4a31254a27d778cbc324c2caada219ba1dde7f0	ADT metaDTA.csv	85acc57e4dc1032c40ee8afbe4a31254a27d778cbc324c2caada219ba1dde7f0	group	Zenodo|0.26.0|ADT metaDTA.csv|85acc57e4dc1032c40ee8afbe4a31254a27d778cbc324c2caada219ba1dde7f0	manifest primary_atlas true; canonical manifest-sheet row	analysis/bmj_rmr_v042/operating_points_primary.csv	C001;C002;C006;C011
0.42.0	Zenodo|ZENODO:4917138|zenodo:4917138:4405c8d1-ca5a-4084-8860-c96e440be46e:4917138-4405c8d1-ca5a-4084-8860-c96e440be46e-adt-metadta-csv:1:overall	Zenodo	Zenodo	ZENODO:4917138	Diagnostic accuracy of clinical tests assessing ligamentous injury of the talocrural and subtalar joints: a systematic review with meta-analysis	zenodo:4917138:4405c8d1-ca5a-4084-8860-c96e440be46e:4917138-4405c8d1-ca5a-4084-8860-c96e440be46e-adt-metadta-csv:1:overall	Overall structured 2 x 2 data	van Dijk et al	94	12	23	25	ok	ADT metaDTA.csv	4917138_4405c8d1-ca5a-4084-8860-c96e440be46e_ADT_metaDTA.csv	7.0	https://zenodo.org/api/records/4917138/files/ADT%20metaDTA.csv/content	available	85acc57e4dc1032c40ee8afbe4a31254a27d778cbc324c2caada219ba1dde7f0	ADT metaDTA.csv	85acc57e4dc1032c40ee8afbe4a31254a27d778cbc324c2caada219ba1dde7f0	group	Zenodo|0.26.0|ADT metaDTA.csv|85acc57e4dc1032c40ee8afbe4a31254a27d778cbc324c2caada219ba1dde7f0	manifest primary_atlas true; canonical manifest-sheet row	analysis/bmj_rmr_v042/operating_points_primary.csv	C001;C002;C006;C011
