## Supplementary material for "The information in diagnostic tests": Executable analysis code, derived inputs, source-acquisition records, tests, and release metadata: source_manifest.csv (part 4 of 4)

doi	title	description	subjects	publisher	publication_year	resource_type	resource_type_general	license	license_url	source_url	source	source_id	matched_queries	file_probe_selected	in_fixed_osf_inventory	access_status	public_file_count
10.17605/osf.io/vfuyp	Verbal Classifiers and the Post-Identification Feedback Effect	Imagine that you are a witness to a crime. A police officer shows you a photo spread of six individuals, and asks whether you remember seeing anyone in the lineup, noting that the true perpetrator may or may not be present. One of the faces looks vaguely familiar, so you point at the photo. The officer exclaims, “Good job, you identified the suspect!” and then queries you about how confident you were at the time of the identification. What would you say? Research shows that post-identification feedback can influence eyewitnesses’ numeric confidence ratings (e.g., Wells &amp; Bradfield, 1998). When a lineup administrator hints that the suspect has been identified in a lineup (e.g., “Good job, you identified the suspect!”), witnesses tend to provide greater numeric confidence in their identifications, as compared to when no feedback is given. Similarly, disconfirming feedback (e.g., “actually, the suspect was somebody else”) typically results in lower numeric confidence, though the effect is generally smaller (Steblay et al., 2014). Importantly, because feedback is provided after the witness makes a lineup decision, the accuracy of the decision remains constant, thus changing the relationship between numeric confidence and accuracy. Beyond influencing witnesses’ confidence in their identification, post-identification feedback also disrupts the ability of human evaluators (e.g., jurors) to distinguish accurate from inaccurate identifications. For example, Smalarz and Wells (2014) video-taped testimony from a group of mock-witnesses who received either confirmatory feedback or no-feedback after a six-person lineup identification. A second group of participants viewed the mock-witness testimony videos, and then were asked whether they believed the witnesses’ identifications were likely to be accurate or inaccurate. When judging testimony from mock witnesses in the no-feedback condition, results showed that evaluators were generally able to distinguish accurate from inaccurate identifications (70.3% vs. 35.9% believed accurate, respectively). Yet, when judging testimony from mock-witnesses who received confirmatory feedback, the same evaluators could not distinguish between accurate and inaccurate identifications (64.1% vs. 62.5% believed accurate, respectively). Recommendations that police collect verbal confidence hinge on the assumption that these statements are properly interpreted. Recent developments in machine-learning technology may help us better understand verbal expressions of confidence. Researchers have built machine-learning classifiers that quantify the diagnostic value of natural language in a word recognition task (e.g., Dobbins &amp; Kantner, 2019), and eyewitness lineup tasks (e.g., Seale-Carlisle et al., in press). For example, language classifiers might interpret the phrase, “I’m fairly certain” as though the person is 75% likely to be accurate. In this experiment we address two questions. First, we ask if verbal classifiers’ predictions are more robust to the effects of confirmatory feedback than numeric confidence ratings. Second, of profound applied importance, is whether classifiers’ predictions are more diagnostic of accuracy than human evaluators’ assessments. Dobbins and Kantner (2019) proposed that language classifiers trained on episodic memory data are sensitive to the presence and absence of language that refers to recollection. Based on this recollection sensitivity account, we hypothesize that verbal classifiers applied to mock witness statements should be more resistant than numeric confidence to the effects of confirmatory feedback. Whereas mock witnesses may express greater numeric confidence in their decisions after receiving confirmatory feedback, we surmise this will not cause them to spontaneously use language associated with recollection. In contrast, we expect humans evaluating the same statements will be considerably worse at distinguishing correct from incorrect identifications in the confirmatory feedback condition than in the no-feedback condition, because they are either less sensitive to the presence or absence of recollective language than classifiers or more sensitive to general expressions of certainty (e.g., ‘I’m pretty certain’, ‘I’m fairly confident’, etc.). This will result in the verbal classifier showing a diagnostic advantage over human evaluators – particularly in the confirmatory feedback condition.	Social Psychology | Cognitive Psychology | Social and Behavioral Sciences | Psychology	OSF Registries	2021	Pre-registration	StudyRegistration	Creative Commons Attribution 4.0 International	https://creativecommons.org/licenses/by/4.0/legalcode	https://osf.io/vfuyp/	OSF	vfuyp	"diagnostic accuracy"	False	True	not_probed
10.17605/osf.io/vg3rc	Diagnostic Accuracy of Artificial Intelligence Models for Stratifying Disease Severity in Sickle Cell Disorders Using Routine Hematological Parameters: A Systematic Review and Meta-Analysis			OSF	2025	Project	Text			https://osf.io/vg3rc/	OSF	vg3rc	"diagnostic accuracy"	True	False	files_enumerated	22
10.17605/osf.io/vh2gs	Rapid Detection of Antimicrobial Resistance: A Systematic Review of Diagnostic Strategies for Early Identification of Drug-Resistant Infections	This systematic review aims to assess and compare the diagnostic performance, turnaround time, and clinical implementation potential of rapid diagnostic strategies for early detection of antimicrobial resistance (AMR). The review will include molecular and non-molecular technologies such as PCR, LAMP, whole genome sequencing, MALDI-TOF, and biosensors, across all clinical settings globally. It will cover any bacterial or fungal pathogen exhibiting resistance, with no restriction on patient population or healthcare setting. The findings will inform clinicians, researchers, and policymakers about current capabilities and gaps in early AMR diagnostics relevant to biodefense and global public health preparedness.	Medicine and Health Sciences | Antimicrobial resistance • Rapid diagnostics • Early detection • Drug-resistant infections • Molecular diagnostics • PCR • LAMP • Whole genome sequencing (WGS) • MALDI-TOF • Diagnostic accuracy • Point-of-care testing • Systematic review • Diagnostic strategies • Biodefense • Clinical microbiology	OSF Registries	2025	Pre-registration	StudyRegistration	No license		https://osf.io/vh2gs/	OSF	vh2gs	"diagnostic accuracy"	False	False	not_probed
10.17605/osf.io/vj42e	Abstract	Introduction: Oral cancer, the sixteenth most common cancer worldwide, presents a significant health burden, particularly in regions like South Asia and Europe, due to risk factors such as tobacco use, betel quid, and alcohol consumption. VELscope, a diagnostic device, aids in early detection by identifying abnormal fluorescence in oral tissues. This scoping review will evaluate the clinical and cost-effectiveness of VELscope in detecting oral premalignant and malignant lesions, identify research gaps, and provide insights into its utility in clinical practice.The objective of this scoping review is to comprehensively assess the available evidence regarding the clinical and cost-effectiveness of VELscope for detecting oral premalignant lesions, and oral cancer. Method &amp; Analysis: Adhering to JBI Scoping Review Methodology and PRISMA-ScR guidelines, we will systematically map evidence from peer-reviewed studies in English published until January 2025. Key outcomes include diagnostic accuracy (sensitivity, specificity) and cost-effectiveness. Databases such as MEDLINE (PubMed), Scopus, Embase, and Cochrane will be searched, with screening and data extraction conducted independently by two reviewers by using appropriate software (e.g. Rayyan and Microsoft Excel). Findings will be synthesized using tables, figures, and a PRISMA flow diagram to highlight gaps and inform future research and clinical practice. Ethics and Dissemination: This scoping review does not involve primary data collection; therefore, ethics approval is not required. The findings will be disseminated through peer-reviewed journals, presentations at national and international conferences, and workshops aimed at healthcare professionals and policymakers. Keywords: diagnostic effectiveness, oral cancer, oral premalignant lesions, VELscope.	Medicine and Health Sciences | Diagnostic Effectiveness | Oral premalignant lesion screening | Scoping Review | Screening of Oral Cancer in Public Health | VELscope	OSF Registries	2025	RegistrationComponent	Text	No license		https://osf.io/vj42e/	OSF	vj42e	"diagnostic accuracy"	False	False	not_probed
10.17605/osf.io/vjfxq	Informant-Report Assessment of Adult ADHD: A Systematic Review of Available Instruments	Adult attention-deficit/hyperactivity disorder (ADHD) can be challenging to assess due to the subtle presentation of symptoms, their overlap with other psychopathologies, and adults’ tendency to underestimate their difficulties. The literature recommends the use of informant-report instruments to enhance diagnostic accuracy; however, available evidence suggests that many such instruments remain outdated relative to current ADHD definitions. This raises the hypothesis that updated informant-report tools may exist for assessing this population. Therefore, the objetive of the present study is to review the literature on informant-report instruments used in the assessment of adult ADHD.	Science and Technology Studies | Psychiatry and Psychology | Medicine and Health Sciences | Mental and Social Health | Social and Behavioral Sciences | ADHD | Neuropsychological Assessment | Psychological Testing | Psychometrics	OSF Registries	2025	Pre-registration	StudyRegistration	No license		https://osf.io/vjfxq/	OSF	vjfxq	"diagnostic accuracy"	False	False	not_probed
10.17605/osf.io/vjq8r	Artificial intelligence for automatic detection of diabetic retinopathy: Scoping review.	Introduction: Diabetic retinopathy (DR) is one of the most prevalent complications of diabetes mellitus (DM) and one of the leading causes of blindness worldwide. Its high epidemiological burden emphasizes the need to improve early detection and diagnosis strategies to mitigate the onset of irreversible changes. The limitations of the current approach to DM in identifying complications such as DR in a timely manner reinforce the importance of incorporating innovative detection strategies. In this context, artificial intelligence (AI) has emerged as a promising tool, demonstrating high levels of early diagnostic accuracy to optimize the quality of health services, mainly in developing countries. Methodology: Through a scoping review, scientific articles, reviews, technical literature, and gray literature published between 2019 and 2025 will be analyzed, covering the available evidence on artificial intelligence modalities in the automatic detection of diabetic retinopathy in adults worldwide. The PubMed, Scopus, Web of Science, and BIREME databases will be included, using MeSH and DeCS descriptors. Expected results: We expect to provide a comprehensive overview of the main types of artificial intelligence used for the automatic detection of diabetic retinopathy in adults worldwide, identifying benefits, limitations, and future opportunities. The findings will generate useful evidence for healthcare professionals and service planners, facilitating the design of strategies and interventions aimed at contributing scientific knowledge in this area, opening up horizons for improvement in healthcare.	Medicine and Health Sciences	OSF	2025	Project	Text			https://osf.io/vjq8r/	OSF	vjq8r	"diagnostic accuracy"	True	False	files_enumerated	0
10.17605/osf.io/vjz63	Quantitative Hyperattenuation Markers on Non-Contrast CT for Cerebral Venous Sinus Thrombosis: Dataset and Analysis Code	This OSF project provides the dataset and analysis code accompanying a critical review of quantitative non-contrast CT (NCCT) hyperattenuation markers for the diagnosis of cerebral venous sinus thrombosis (CVST). The associated manuscript synthesizes data from 14 primary studies reporting NCCT-based diagnostic accuracy for CVST and performs an exploratory bivariate random-effects quantitative reanalysis comparing visual signs, absolute Hounsfield unit thresholds, hematocrit-normalized indices, and vascular- or parenchymal-normalized markers. This project does not constitute a pre-registered study. The corpus assembly, data extraction, and analyses were completed prior to OSF deposit. Materials are shared here to support transparency and reproducibility of the published reanalysis. The deposit date reflects post-analysis sharing rather than prospective registration. Repository contents: - cvst_pilot_data_v2_1.csv — structured dataset (41 study x index test x cutoff rows from 14 studies) - cvst_pilot_README_v2_1.md — data dictionary and caveat documentation - cvst_analysis.py — Python implementation of bivariate random-effects framework, sensitivity analyses - cvst_figures.py — figure generation scripts - Per-study summary CSVs and pooled estimate tables Citation: Yoo HD. Quantitative Hyperattenuation Markers on Non-Contrast CT for Cerebral Venous Sinus Thrombosis: Diagnostic Evidence, Threshold Heterogeneity, and Methodological Pitfalls. [Journal name and details to be added upon acceptance].	CVST | Hounsfield unit | NCCT | hyperdense sinus sign | non-contrast CT	OSF	2026	Project	Text	Creative Commons Zero v1.0 Universal	https://creativecommons.org/publicdomain/zero/1.0/legalcode	https://osf.io/vjz63/	OSF	vjz63	"diagnostic accuracy"	True	False	files_enumerated	9
10.17605/osf.io/vk3b6	Supplementary Materials - Diagnostic Accuracy of Imaging Modalities in the Assessment of Pseudarthrosis after Spinal Fusion: A Systematic Review and Meta-analysis	This database houses supplementary materials for the original manuscript titled, "Diagnostic Accuracy of Imaging Modalities in the Assessment of Pseudarthrosis after Spinal Fusion: A Systematic Review and Meta-analysis". This manuscript was submitted to the Spine Journal in July 2026 for consideration of publication.	Translational Medical Research | Orthopedics | Medicine and Health Sciences | Analytical, Diagnostic and Therapeutic Techniques and Equipment | Medical Specialties | Engineering | Biomedical Engineering and Bioengineering	OSF	2026	Project	Dataset			https://osf.io/vk3b6/	OSF	vk3b6	"diagnostic accuracy"	True	False	files_enumerated	0
10.17605/osf.io/vngzk	Comparative Diagnostic Performance of PET, MRI, CT and Echocardiography in Detecting Cardiac Metastases of Neuroendocrine Tumors: A Systematic Review and Case Series	This project aims to conduct a systematic review and, if possible, a meta-analysis to compare the diagnostic performance of PET, MRI, CT, and echocardiography in detecting cardiac metastases in patients with neuroendocrine tumors (NETs). Cardiac metastases derived from NETs are rare but clinically significant, and their early detection is essential to guide therapeutic decisions and improve patient outcomes. The review will systematically evaluate studies that assess the usefulness of these imaging modalities. In addition, the clinical impact of imaging findings will be evaluated, including changes in patient treatment and associations with survival outcomes. The results of this review will be complemented by a series of cases from our institution, which will provide real-life examples of how imaging findings alter clinical management and patient survival. This work will provide valuable information to optimize the diagnostic approach to cardiac metastases in patients with NETs and improve patient care.	Medicine and Health Sciences | CT | MRI | cardiac metastases | diagnostic accuracy | echocardiography | heart metastases | neuroendocrine tumors | systematic review	OSF Registries	2025	Pre-registration	Preprint	Creative Commons Attribution 4.0 International	https://creativecommons.org/licenses/by/4.0/legalcode	https://osf.io/vngzk/	OSF	vngzk	"diagnostic accuracy"	False	False	not_probed
10.17605/osf.io/vq36k	Diagnostic Accuracy of Ultrasound Optic Nerve Sheath Diameter for Identifying Cerebral Involvement in Preeclampsia and Eclampsia: A Systematic Review and Meta-Analysis	Preeclampsia and eclampsia are major hypertensive disorders of pregnancy associated with significant maternal and fetal morbidity and mortality. Neurological manifestations, including headache, visual disturbances, seizures, cerebral edema, and elevated intracranial pressure, represent some of the most serious complications of these conditions. Optic nerve sheath diameter (ONSD) measured using transorbital ultrasonography has emerged as a noninvasive bedside surrogate marker of elevated intracranial pressure. Numerous observational studies have investigated ONSD in women with preeclampsia and eclampsia and compared measurements with those obtained from normotensive pregnant women. However, reported effect sizes and diagnostic thresholds vary across studies. The purpose of this systematic review and meta-analysis is to synthesize available evidence regarding the association between hypertensive disorders of pregnancy and ONSD enlargement and to evaluate the diagnostic performance of ONSD for identifying cerebral involvement in preeclampsia and eclampsia. The primary outcome will be the pooled difference in ONSD measurements between women with preeclampsia/eclampsia and normotensive pregnant controls. Secondary outcomes will include pooled sensitivity, specificity, area under the receiver operating characteristic curve, and reported diagnostic cut-off values where sufficient data are available. The findings are expected to clarify the clinical utility of ONSD ultrasonography as a rapid and noninvasive screening tool for neurological complications in hypertensive disorders of pregnancy.	Medicine and Health Sciences	OSF Registries	2026	Pre-registration	StudyRegistration	Creative Commons Zero v1.0 Universal	https://creativecommons.org/publicdomain/zero/1.0/legalcode	https://osf.io/vq36k/	OSF	vq36k	"diagnostic accuracy" | sensitivity specificity meta-analysis	False	False	not_probed
10.17605/osf.io/vqs2z	Diagnostic accuracy of routine assessed inflammatory biomarkers for early infection after cardiac surgery	Inflammatory biomarkers, such as CRP and leucocytes, are often routinely assessed after surgery to determine whether patients are at risk of early postoperative infection. Increased levels means infection is more likely, while decreased levels indicate that early infection is less likely. This way inflammatory biomarkers can be used to scale up diagnostics (e.g. chest x-ray, sputum cultures) or for reassurance. In recent years, increasing attention is paid to other inflammatory biomarkers such as PCT, IL-6 and NRL. Currently it is unclear what their diagnostic value for early postoperative infection is and how this compares to the biomarkers that are usually used in postoperative care.	Anesthesia and Analgesia | Surgical Procedures, Operative | Veterinary Medicine | Diagnosis | Medicine and Health Sciences | Analytical, Diagnostic and Therapeutic Techniques and Equipment	OSF Registries	2024	Pre-registration	StudyRegistration	No license		https://osf.io/vqs2z/	OSF	vqs2z	"diagnostic accuracy"	False	False	not_probed
10.17605/osf.io/vr42y	Exploration of Differentially Expressed circulating microRNAs as Diagnostic Biomarkers for Primary Aldosteronism	Primary Aldosteronism (PA) is the most common cause of secondary hypertension and is associated with significant cardiovascular morbidity when left undiagnosed. Despite its clinical importance, the condition remains underdiagnosed due to the lack of reliable, minimally invasive biomarkers that can effectively distinguish PA from primary (essential) hypertension (PH). The current diagnostic pathway relies on screening with aldosterone-to-renin ratio, confirmatory tests, and adrenal vein sampling, which are invasive, costly, and not widely available. This project aims to explore circulating microRNAs (miRNAs) as potential diagnostic biomarkers for PA. miRNAs are small, non-coding RNAs that regulate gene expression and are increasingly recognized for their stability in blood and disease-specific expression patterns. Leveraging machine learning and bioinformatics approaches, we will analyze miRNA expression profiles obtained from plasma/serum samples of patients with confirmed PA compared to those with PH. Differential expression analysis will identify candidate miRNAs that show significant and reproducible differences between the two groups. We will then employ supervised machine learning models (e.g., Random Forest, Gradient Boosting) to evaluate the discriminatory power of these candidate miRNAs. Feature selection methods will be used to derive a parsimonious diagnostic signature with optimal sensitivity and specificity. Cross-validation and independent validation subsets will be applied to minimize overfitting and assess generalizability. The expected outcome of this research is the identification of a panel of circulating miRNAs that can serve as non-invasive biomarkers for distinguishing PA from PH. Such a biomarker panel could improve early diagnosis, reduce dependence on invasive procedures, and ultimately guide more targeted and effective management of patients with hypertension. Beyond diagnostic utility, this study may also provide insights into the molecular pathways underlying aldosterone excess and its cardiovascular consequences.	Translational Medical Research | Medical Sciences | Bioinformatics | FOS: Computer and information sciences | Statistics and Probability | Molecular Biology | Medical Molecular Biology | Physical Sciences and Mathematics | Diseases | Other Medicine and Health Sciences | Medicine and Health Sciences | Cardiovascular Diseases | Life Sciences | Endocrine System Diseases | Mathematics | FOS: Mathematics | Computer Sciences | Biochemistry, Biophysics, and Structural Biology | Biostatistics | Artificial Intelligence and Robotics	OSF Registries	2025	Pre-registration	StudyRegistration	No license		https://osf.io/vr42y/	OSF	vr42y	"sensitivity and specificity"	False	False	not_probed
10.17605/osf.io/vrmhw	Accuracy of diagnostic tests for microaspiration in ICU patients: a systematic review and methodological critique	Background: Microaspiration is a key pathogenetic factor for ventilator-associated pneumonia (VAP) in intensive care unit (ICU) patients. However, its diagnosis is challenging due to the lack of a gold standard, leading to significant heterogeneity in the primary literature regarding the accuracy of various diagnostic tests. This heterogeneity makes traditional quantitative meta-analysis inappropriate and potentially misleading. Objectives: This project outlines a systematic review that shifts its strategic focus from summarizing diagnostic accuracy to conducting a systematic methodological critique of the existing evidence base. The primary goal is to deconstruct the sources of heterogeneity in studies evaluating diagnostic tests for microaspiration in mechanically ventilated ICU patients and to provide guidance for future research. Methods: This systematic review will follow the PRISMA-DTA guidelines. We will perform a comprehensive search in major databases (e.g., PubMed, Embase) using a validated search strategy. Instead of a meta-analysis, we will conduct a structured narrative synthesis. The analysis will be framed around a pre-defined hierarchy of reference standards and will critically appraise studies using the QUADAS-2 tool, with a special focus on methodological flaws such as incorporation bias and the inappropriate use of downstream clinical outcomes (e.g., VAP) as reference standards. The study will address distinct clinical sub-questions based on the origin of aspirate (gastric vs. oropharyngeal).	Diagnosis | Medicine and Health Sciences | Analytical, Diagnostic and Therapeutic Techniques and Equipment | Medical Specialties | Critical Care	OSF Registries	2025	Pre-registration	StudyRegistration	Creative Commons Attribution 4.0 International	https://creativecommons.org/licenses/by/4.0/legalcode	https://osf.io/vrmhw/	OSF	vrmhw	"diagnostic accuracy"	False	False	not_probed
10.17605/osf.io/vsa72	Diagnostic accuracy of SS18-SSX fusion-specific (clone E9X9V) and SSX C-terminus (clone E5A2C) immunohistochemistry for synovial sarcoma: a systematic review and meta-analysis	Systematic review and meta-analysis of the diagnostic test accuracy of SS18-SSX fusion-specific (clone E9X9V) and SSX C-terminus (clone E5A2C) immunohistochemistry for the diagnosis of synovial sarcoma. Per-study sensitivity and specificity from cohorts using molecular confirmation as the reference standard were pooled with bivariate random-effects and HSROC models, with a DerSimonian–Laird sensitivity pool incorporating sensitivity-only cohorts, Deeks' test for small-study effects, QUADAS-2 risk-of-bias assessment, and GRADE certainty rating.	Medicine and Health Sciences | E5A2C | E9X9V | HSROC | QUADAS-2 | SS18-SSX | SS18::SSX | SSX | diagnostic test accuracy | immunohistochemistry | meta-analysis | sensitivity and specificity | soft tissue sarcoma | synovial sarcoma | systematic review	OSF Registries	2026	Pre-registration	StudyRegistration	Creative Commons Attribution 4.0 International	https://creativecommons.org/licenses/by/4.0/legalcode	https://osf.io/vsa72/	OSF	vsa72	"diagnostic accuracy" | "diagnostic test accuracy" | "sensitivity and specificity" | sensitivity specificity meta-analysis	False	False	not_probed
10.17605/osf.io/vsk97	Advanced glycation end-products in liver diseases: Meta analysis	A meta-analysis examining serum levels of advanced glycation end-products in non-alcoholic fatty-liver disease (NAFLD) and alcoholic liver disease (ALD). In addition, we will attempt to summarize the sensitivity and specificity of AGEs in NAFLD and ALD.	Medicine and Health Sciences	OSF Registries	2021	Pre-registration	StudyRegistration	Creative Commons Attribution Non Commercial No Derivatives 4.0 International	https://creativecommons.org/licenses/by-nc-nd/4.0/legalcode	https://osf.io/vsk97/	OSF	vsk97	"sensitivity and specificity" | sensitivity specificity meta-analysis	False	True	not_probed
10.17605/osf.io/vtdcn	Diagnostic performance of radiomics-based machine learning models for differentiating primary central nervous system lymphoma from glioblastoma: a systematic review and meta-analysis	Accurate preoperative differentiation between primary central nervous system lymphoma (PCNSL) and glioblastoma (GBM) remains a major clinical challenge, as these two highly aggressive brain tumors require distinct therapeutic strategies. While GBM typically necessitates maximal resection followed by chemoradiotherapy, PCNSL is managed primarily with high-dose methotrexate–based chemotherapy. Conventional MRI often shows overlapping features, leading to diagnostic uncertainty and risks of suboptimal treatment. This project systematically reviewed and meta-analyzed the diagnostic performance of radiomics-based machine learning (ML) models in distinguishing PCNSL from GBM. Radiomics extracts quantitative imaging features that capture tumor heterogeneity beyond visual assessment, while ML algorithms convert these features into predictive diagnostic tools. A comprehensive search of PubMed, Embase, Cochrane Library, Web of Science, and ClinicalTrials.gov up to August 2025 identified 18 eligible studies including 2,963 patients. The pooled results demonstrated excellent diagnostic accuracy (AUC = 0.94, 95% CI 0.92–0.97), confirming the promise of radiomics-based ML. However, substantial heterogeneity and methodological limitations, such as limited external validation and potential overfitting, were identified. Expected outcomes include: (1) a rigorous evidence-based synthesis of radiomics ML performance; (2) clear identification of methodological gaps; and (3) recommendations for standardized imaging protocols and robust validation to enable clinical translation. This work will advance AI-driven neuro-oncology diagnostics, supporting more precise, noninvasive decision-making and improved patient outcomes.	Medicine and Health Sciences	OSF Registries	2025	Pre-registration	StudyRegistration	No license		https://osf.io/vtdcn/	OSF	vtdcn	"diagnostic accuracy"	False	False	not_probed
10.17605/osf.io/vucf2	Generative AI for Clinical Documentation and Coding: A Systematic Review and Meta‑Analysis of Effects on Coding Accuracy, DNFB, and Revenue Integrity (2019–2025)	• Objective: Evaluate effects of AI-enabled documentation/coding on coding accuracy, DNFB, and revenue integrity in healthcare (2019–2025); conduct risk-of-bias appraisal and, where appropriate, meta-analysis. • Eligibility criteria: Empirical studies of AI (rule-based NLP, ML, transformers/LLMs, ASR) applied to clinical documentation, coding, or revenue cycle tasks; outcomes in accuracy (precision/recall/F1, AUC), productivity (encounters/hour, time per chart), quality/compliance (query rates, modifier errors), or revenue integrity (CC/MCC capture, denials, DNFB). Years 2019–2025; English; peer-reviewed. Exclude non-empirical, insufficient data, or non-HIM/RCM-focused studies. • Information sources and search: PubMed/MEDLINE, Embase, Scopus, Web of Science, IEEE Xplore; citation chasing of relevant reviews. Full strategies in supplement; searches last run [insert date]. • Study selection: Dual independent screening at title/abstract and full text; conflicts resolved by adjudication; PRISMA 2020 flow reported. • Data items: Author/year, setting, intervention, comparator, outcomes, HIM/RCM relevance, design, metrics, sample, effect sizes. Codebook defines variables and allowable values. • Risk of bias: QUADAS 2 for diagnostic accuracy; ROBINS I for nonrandomized pre–post/ITS/concurrent designs. • Synthesis: Random-effects meta-analysis when ≥3 comparable studies with harmonized metrics; otherwise structured narrative synthesis by use case. Heterogeneity (I²) and small-study effects assessed where feasible. • Subgroups/sensitivity: Inpatient vs outpatient; specialty; rule-based vs transformer/LLM; external validation vs internal; exclude high RoB to test robustness. • Outcome measures: Coding accuracy (precision, recall, F1, AUC), DNFB (days), denial rates, revenue capture/net collections, query acceptance, turnaround time. • Deviations policy: Any protocol changes will be documented with rationale in the manuscript and OSF update. • Timeline/stage: Protocol finalized prior to data extraction; title/abstract screening and full-text screening completed; data extraction underway using the standardized codebook; risk-of-bias assessment in progress (initial justifications drafted for first 10 studies); PRISMA flow prepared with provisional counts pending final adjudication; quantitative synthesis planned but not yet executed. • Dissemination: Manuscript submission to AHIMA Advances in Health Information Science and Practice (AHISP); materials (tables/figures/codebook) to be posted on OSF. • Conflicts/funding: The authors declare no financial conflicts of interest related to this research. No funding was received from AI technology companies, healthcare organizations, or other entities that could be perceived as having a direct interest in the study outcomes.	Health Information Technology | Medical Sciences | Public Health | Other Medicine and Health Sciences | Medicine and Health Sciences | Health and Medical Administration | generative AI, large language models, GPT‑4, clinical documentation, medical coding, ICD‑10, CPT, DNFB, revenue integrity, HIM, RCM, CDI, PRISMA, systematic review, meta‑analysis, QUADAS‑2, ROBINS‑I, health informatics	OSF Registries	2025	Pre-registration	StudyRegistration	Creative Commons Attribution 4.0 International	https://creativecommons.org/licenses/by/4.0/legalcode	https://osf.io/vucf2/	OSF	vucf2	"diagnostic accuracy"	False	False	not_probed
10.17605/osf.io/vw5e6	Artificial Intelligence and Robotics in Glaucoma: A Scoping Review	Glaucoma is the second leading cause of irreversible blindness worldwide, affecting an estimated 80 million people globally and projected to exceed 111 million by 2040. Despite the availability of effective treatments, a substantial proportion of patients continue to experience preventable visual impairment due to delayed diagnosis, suboptimal monitoring, and the technical demands of surgical intervention. These challenges are particularly acute in low- and middle-income countries, where access to trained ophthalmologists and specialized diagnostic infrastructure remains limited. Over the past decade, artificial intelligence and surgical robotics have each independently demonstrated transformative potential in medicine. In ophthalmology, deep learning algorithms have achieved diagnostic accuracy comparable to fellowship-trained specialists in tasks such as optic disc segmentation, retinal nerve fiber layer analysis, and visual field interpretation. Robotic platforms, meanwhile, have been introduced in vitreoretinal and anterior segment surgery to compensate for physiological hand tremor and to enable micromanipulations at a scale and precision beyond unaided human capability. What has not been formally mapped or synthesized is the literature addressing the functional integration of both technologies within the glaucoma care continuum, specifically systems in which AI-driven perception or decision support is coupled with physical robotic actuation for diagnostic, monitoring, or surgical purposes. This scoping review aims to fill that gap. Using the JBI scoping review methodology and the PCC framework (Population, Concept, Context), the review will systematically search nine bibliographic databases and registries: PubMed/MEDLINE, Embase, Scopus, Web of Science, IEEE Xplore, the Cochrane Library, LILACS/BVS, ClinicalTrials.gov, and OSF Preprints. The search covers publications from 2010 to the present and is not restricted by geography. Study selection and data extraction will be conducted independently by two reviewers, with disagreements resolved by a third. Reporting will follow the PRISMA extension for Scoping Reviews (PRISMA-ScR). The review addresses the following PCC question: What evidence exists regarding the integration of artificial intelligence and robotics in the diagnosis, monitoring, and treatment of glaucoma in adults, across clinical or preclinical settings?	Medicine and Health Sciences	OSF Registries	2026	Pre-registration	StudyRegistration	Creative Commons Zero v1.0 Universal	https://creativecommons.org/publicdomain/zero/1.0/legalcode	https://osf.io/vw5e6/	OSF	vw5e6	"diagnostic accuracy"	False	False	not_probed
10.17605/osf.io/vwmh6	ENSURE-AI: Independent Evaluation of AI tools for Prostate Cancer in Pathology	Background Increasing uptake of digital pathology has opened the door for the introduction of novel AI-based tools to support the diagnostic workflow.(1,2) These technologies have the potential to streamline workflow efficiency, alleviate workload pressures, reduce costs, enhance diagnostic accuracy, and improve patient outcomes.(3-5) One necessary step in proving clinical benefit is to demonstrate high levels of accuracy and generalisability for each tool. At present, there are at least 26 AI-based tools for analysing Haematoxylin and Eosin (H&amp;E) digital pathology images that have received regulatory approval as medical devices to be placed on the UK market.(6) However, there is limited information available on the performance of devices approved for clinical use, and the quality of evaluation studies used to test their performance is variable.(6) Additionally, whilst a product may perform well on some data sources, this may change when utilised on different data in a different setting.(7) Evaluation on UK NHS data is important prior to widespread deployment of such tools. One of the most mature areas of the commercial market for AI-based products in digital pathology is in the prostate cancer field. There are currently multiple products with regulatory approval for placement on the EEA/GB market that interpret H&amp;E images of prostate core needle biopsies and predict cancer location and Gleason grade. Study aims 1. To develop a framework and recommendations for performing retrospective evaluations using hidden datasets for AI products for diagnostic tasks in digital pathology 2. To develop the technical infrastructure and processes for performing evaluations of multiple AI products within NPIC 3. To engage with industry to perform balanced assessments of AI products and ensure their participation, whilst maintaining independence in the evaluations. 4. To design an output report to describe evaluations and results for individual products Study summary Obtaining the full benefit of AI for patients, whilst ensuring safe adoption into busy clinical laboratories is of great importance in pathology. There are many challenges to be faced by healthcare providers when deciding whether to purchase products with existing regulatory approvals and to introduce these to the clinical workflow. At the time of writing, the authors are not aware of a standardised accepted framework for the evaluation of AI for adoption into a clinical pathology laboratory. External validation studies of such AI products so far are variable in terms of their approach, whether they include UK NHS data and are often not conducted in a way that is independent from the vendor.(6) This is an evaluation study of prostate cancer AI products on a multicentre retrospective dataset of prostate biopsies. This project aims to evaluate the performance of multiple AI products with existing regulatory approval for prostate cancer diagnosis in pathology. A further aim is to develop an evaluation framework that could be replicable in other disease areas and within different laboratories. This work is broken down into six workpackages to perform the project set up, data curation, evaluation across multiple centres and a usability assessment. The final assessment will be summarised and made publicly available, along with details of the evaluation framework that is developed. Lay summary To diagnose cancer, samples of tissue are often taken from patients. This tissue is processed in a laboratory to fit on a glass slide. New digital scanning technology means that glass slides can now be "digitised" to become an electronic image. A pathologist can then view the tissue as a detailed image on a computer screen, instead of using a microscope. Increasing availability of these digital images of tissue has created more opportunities to develop and use artificial intelligence (AI) to help with a diagnosis, because AI tools can analyse these images automatically. In the UK, 97% of pathology laboratories do not have enough staff to meet the demand for quick and accurate diagnoses.(8) AI could help by providing key information in a diagnosis. It could also automate tasks to assist a pathologist when examining a case. The potential of AI to improve cancer diagnosis is very exciting. However, before use in routine patient care, this technology must be tested and evaluated to ensure it is safe, accurate and useful. This project aims to evaluate the performance and usefulness of existing prostate cancer AI products with regulatory approval and to develop a framework for evaluating AI products in pathology in general. Study location This is a hospital-based study coordinated by the National Pathology Imaging Co-operative (NPIC) at Leeds Teaching Hospitals NHS Trust, in collaboration with other hospitals within the NPIC network. www.npic.ac.uk References (1) Griffin J, Treanor D. Digital pathology in clinical use: where are we now and what is holding us back?. Histopathology. 2017 Jan;70(1):134-45. (2) Colling R, Pitman H, Oien K et al. Artificial intelligence in digital pathology: a roadmap to routine use in clinical practice. The Journal of pathology. 2019 Oct;249(2):143-50. (3) Acs B, Hartman J. Next generation pathology: artificial intelligence enhances histopathology practice. The Journal of Pathology. 2020 Jan;250(1):7-8. (4) Niazi MK, Parwani AV, Gurcan MN. Digital pathology and artificial intelligence. The lancet oncology. 2019 May 1;20(5):e253-61. (5) Litjens G, Sánchez CI, Timofeeva N et al. Deep learning as a tool for increased accuracy and efficiency of histopathological diagnosis. Scientific reports. 2016 May 23;6(1):26286. (6) Matthews GA, McGenity C, Bansal D et al. Public evidence on AI products for digital pathology. medRxiv. 2024:2024-02. [Preprint] (7) Stacke K, Eilertsen G, Unger J et al. Measuring domain shift for deep learning in histopathology. IEEE journal of biomedical and health informatics. 2020 Oct 21;25(2):325-36. (8) The Royal College of Pathologists. Meeting pathology demand - Histopathology workforce census 2017/2018. (The Royal College of Pathologists, London, 2018).	Health Information Technology | Medical Sciences | Physical Sciences and Mathematics | Male Urogenital Diseases | Medical Pathology | Diseases | Diagnosis | Medicine and Health Sciences | Analytical, Diagnostic and Therapeutic Techniques and Equipment | Medical Specialties | Computer Sciences | Pathology | Artificial Intelligence and Robotics | Reproductive and Urinary Physiology | AI evaluation | Digital pathology | Histopathology | NHS | Regulation | Surgical pathology | Technology evaluation | Whole slide image | Whole slide imaging	OSF Registries	2024	Pre-registration	StudyRegistration	Creative Commons Attribution 4.0 International	https://creativecommons.org/licenses/by/4.0/legalcode	https://osf.io/vwmh6/	OSF	vwmh6	"diagnostic accuracy"	True	True	files_enumerated	1
10.17605/osf.io/vx7db	Differentiating between bipolar and borderline personality disorder using artificial intelligence: a scoping review	Borderline personality disorder (BPD) and bipolar disorder (BD) are debilitating psychiatric illnesses with significant rates of misdiagnosis. Emerging research highlights the potential of machine learning (ML) techniques in distinguishing between mental disorders, offering promise for improved diagnostic accuracy and treatment outcomes. This scoping review explores the potential of ML techniques in distinguishing individuals with BD from those with BPD and identifying the most relevant variables for differentiation.	Psychiatry and Psychology | Medicine and Health Sciences | Artificial Intelligence | Bipolar disorder | Borderline personality disorder | Machine Learning | Review	OSF Registries	2025	Pre-registration	StudyRegistration	No license		https://osf.io/vx7db/	OSF	vx7db	"diagnostic accuracy"	False	False	not_probed
10.17605/osf.io/vym5e	Diagnostic Accuracy of Probe-Based Confocal Laser Endomicroscopy for Assessment of Intestinal Barrier Integrity in Inflammatory Bowel Disease: A Systematic Review and Meta-Analysis	Preregistration for a systematic review and meta-analysis evaluating the diagnostic accuracy of probe-based confocal laser endomicroscopy (pCLE) for assessment of intestinal barrier integrity in patients with inflammatory bowel disease (IBD), using histopathology as the reference standard. Electronic database searches were completed on 31 March 2026. Deduplication and screening have not commenced. Note: PROSPERO registration was not completed as the "Diagnostic test accuracy" review type is currently unavailable on the PROSPERO platform. OSF preregistration is used as an alternative.	Gastroenterology | Medicine and Health Sciences | Medical Specialties	OSF Registries	2026	Pre-registration	StudyRegistration	Creative Commons Attribution 4.0 International	https://creativecommons.org/licenses/by/4.0/legalcode	https://osf.io/vym5e/	OSF	vym5e	"diagnostic accuracy" | "diagnostic test accuracy"	False	False	not_probed
10.17605/osf.io/vyms3	Diagnostic Accuracy and Predictive Factors of Sentinel Lymph Node Biopsy in Cutaneous Squamous Cell Carcinoma: A Systematic Review	This is a protocol for a systematic review aimed at addressing the following research question: what is the diagnostic accuracy and prognostic value of sentinel lymph node biopsy in patients with cutaneous squamous cell carcinoma?	Medicine and Health Sciences	OSF Registries	2025	Pre-registration	StudyRegistration	No license		https://osf.io/vyms3/	OSF	vyms3	"diagnostic accuracy"	False	False	not_probed
10.17605/osf.io/vzwjt	Body mass index (BMI) in combination with other tests, BMI alone or other tests alone for assessing excessive adiposity for obesity diagnosis in children and adolescents: generic protocol	This protocol for a series of reviews aims to address a priority research question identiﬁed by the World Health Organization (WHO) Guideline Development Group for the integrated management of children and adolescents with obesity in all their diversity. "In all their diversity" refers to the recognition and inclusion of the wide range of human diﬀerences. This can include aspects such as gender, age, disability status, sexual orientation, cultural and socio-economic background, and other characteristics. WHO’s member states agreed to the development of these guidelines as part of a worldwide acceleration action plan to tackle the growing obesity epidemic. The registration text addresses most aspects of the protocol that underwent peer review and was accepted by the Cochrane Editorial Board. The full version as a PDF, including references, tables and figures, is linked to this registration in the screening section and attached to the project as a PDF file (Generic_Protocol_-_BMI_and_other_tests_for_diagnosing_obesity.pdf), along with search strategies (Generic_Protocol_-_Supplementary_Material_1_Search_strategies.pdf) and glossary of terms and definitions (Generic_Protocol_-_Supplementary_Material_2_Glossary.pdf). Lucero Lopez-Perez [1], Ricardo X Martinez [1], Lauren O'Connor [1], Maureen Spill [1], Margaret Foster [2], Juan Pablo Peña-Rosas [3], Coromoto Macias-Tomei [4], Rafael Monge-Rojas [5], Joseph Skelton [6], Jacqueline Dinnes [7], Yemisi Takwoingi [8], Elaine Borghi [3], Kyle Holland [9], Amanda J MacFarlane [1] Corresponding author: Lucero Lopez-Perez Affiliations: [1] Texas A&amp;M Agriculture, Food and Nutrition Evidence Center, Fort Worth, Texas, USA [2] Director, Center for Systematic Reviews and Research Syntheses, University Libraries, Texas A&amp;M University, College Station, Texas, USA [3] Department of Nutrition and Food Safety, World Health Organization, Geneva, Switzerland [4] Independent Consultant, Magnolia, Texas, USA [5] Researcher, Health and Nutrition Unit, Instituto Costarricense de Investigación y Enseñanza en Nutrición y Salud (INCIENSA), Tres Rios, Cartago, Costa Rica [6] Pediatrics, School of Medicine, Wake Forest University, Winston-Salem, North Carolina, United States [7] Biostatistics, Evidence Synthesis, Test Evaluation and Modelling, Institute of Applied Health Research, University of Birmingham, Birmingham, UK [8] Test Evaluation Research Group, Institute of Applied Health Research, University of Birmingham, Birmingham, UK [9] Medical Sciences Library, Research &amp; Education Department, Texas A&amp;M University, College Station, Texas, USA	Maternal and Child Health | Clinical Epidemiology | Preventive Medicine | Diagnosis | Public Health | Medicine and Health Sciences | Primary Care | Analytical, Diagnostic and Therapeutic Techniques and Equipment | Family Medicine | Epidemiology | Medical Specialties | International Public Health | Community Health and Preventive Medicine | Endocrinology, Diabetes, and Metabolism | Pediatrics | Adiposity in adolescents | Adiposity in children | Adolescents obesity | BMI | Childhood obesity | Children obesity | Comparative diagnostic accuracy | DTA | DXA | Diagnostic test accuracy | Meta-analysis | Obesity in children | Waist circumference | adiposity index | body mass index | fat mass index | fat mass percentage	OSF Registries	2025	Pre-registration	StudyRegistration	Creative Commons Attribution 4.0 International	https://creativecommons.org/licenses/by/4.0/legalcode	https://osf.io/vzwjt/	OSF	vzwjt	"diagnostic accuracy" | "diagnostic test accuracy"	False	False	not_probed
10.17605/osf.io/w28qa	Effect of checklists on diagnosing normal and abnormal EKGs	Many interventions have been developed to reduce diagnostic errors and a promising intervention is the use of checklists (e.g. Nedorost, 2018; Shimizu et al., 2013; Sibbald et al., 2013a; 2014; 2019). To date, the effect of checklists on errors has primarily been examined in abnormal or difficult cases, which can artificially increase the effect of the intervention. However, this does not reflect typical clinical practice, in which a large percentage (at least one-third) of EKGs is entirely normal. Because routine cases are underrepresented in intervention studies, the effect of checklists on diagnostic accuracy in authentic clinical situations is unknown. With this study, we will examine the consequences of checklist use on diagnosis for normal and abnormal cases.	Physical Sciences and Mathematics | Medicine and Health Sciences | Life Sciences | Medical Education | Social and Behavioral Sciences | Checklist | Diagnostic error	OSF Registries	2021	Pre-registration	StudyRegistration	No license		https://osf.io/w28qa/	OSF	w28qa	"diagnostic accuracy"	False	True	not_probed
10.17605/osf.io/w3kqs	Diagnostic accuracy of morphometric equipment for detecting powdery mildew in wheat: A systematic review and meta-analysis	This systematic review and meta-analysis aims to critically evaluate the performance and diagnostic accuracy of computational tools and morphometric equipment developed for the detection and quantification of powdery mildew (a limiting foliar disease caused by fungi of the order Erysiphales) in wheat crops. The study seeks to synthesize the scientific evidence regarding the sensitivity, specificity, precision, and applicability of these technologies, which include RGB imaging, hyperspectral sensors, satellite imagery, digital cameras, and smartphones, typically combined with machine learning algorithms in both field and laboratory settings.	Bioresource and Agricultural Engineering | Engineering	OSF Registries	2026	Pre-registration	PeerReview	Creative Commons Attribution 4.0 International	https://creativecommons.org/licenses/by/4.0/legalcode	https://osf.io/w3kqs/	OSF	w3kqs	"diagnostic accuracy" | sensitivity specificity meta-analysis	False	False	not_probed
10.17605/osf.io/w537b	Thoracoscopy versus closed pleural biopsy with Cope needle in undiagnosed exudative pleural effusions: systematic review	This systematic review aims to compare thoracoscopy with closed pleural biopsy using a Cope needle in adults with undiagnosed exudative pleural effusions following thoracentesis and initial pleural fluid analysis. Pleural effusion is a common clinical condition associated with diverse pulmonary and systemic diseases, and accurate etiological diagnosis is essential for appropriate management and prognosis. When initial investigations are inconclusive, pleural biopsy becomes a critical diagnostic step. Closed pleural biopsy with a Cope needle remains widely used, particularly in resource-limited settings, due to its low cost and accessibility, although its diagnostic yield is variable. In contrast, medical thoracoscopy (pleuroscopy) enables direct visualization and targeted biopsies, offering higher diagnostic accuracy, especially for malignant pleural disease, albeit with greater infrastructure requirements. This review will systematically evaluate and synthesize available evidence on the overall diagnostic yield and safety profile of these procedures. Secondary outcomes will include diagnostic yield by etiology (malignancy and tuberculosis), complication rates, need for additional diagnostic procedures, and length of hospital stay. The study will follow PRISMA 2020 guidelines, assess methodological quality using validated tools, and evaluate the certainty of evidence using the GRADE approach. By providing a comprehensive and methodologically rigorous comparison, this review aims to inform clinical decision-making and optimize diagnostic strategies, particularly in diverse healthcare settings, including low- and middle-income countries.	Infectious Disease | Medical Sciences | Other Public Health | Surgical Procedures, Operative | Pulmonology | Equipment and Supplies | Respiratory Tract Diseases | Medical Pathology | Investigative Techniques | Diseases | Diagnosis | Public Health | Medicine and Health Sciences | Analytical, Diagnostic and Therapeutic Techniques and Equipment | Epidemiology | Medical Specialties | Other Medical Specialties | Other Analytical, Diagnostic and Therapeutic Techniques and Equipment | Oncology | Health Services Research | Surgery | Cope needle | closed pleural biopsy | meta-analysis | outcomes | pleural effusion | pleuroscopy | systematic review | thoracic surgery | thoracoscopy	OSF Registries	2026	Pre-registration	Project	Creative Commons Attribution 4.0 International	https://creativecommons.org/licenses/by/4.0/legalcode	https://osf.io/w537b/	OSF	w537b	"diagnostic accuracy"	True	False	files_relationship_missing
10.17605/osf.io/w69rc	Intraoperative IDH Detection for Molecular Margin Delineation in Diffuse Glioma Surgery: Scoping review	Diffuse gliomas are infiltrative brain tumours where achieving maximal safe resection is limited by difficulty identifying tumour margins intraoperatively. Mutations in isocitrate dehydrogenase (IDH1/2), which result in accumulation of the oncometabolite D-2-hydroxyglutarate (2-HG), are highly prevalent in adult-type lower-grade gliomas and represent a practical molecular marker for delineating the “molecular margin.” Conventional methods for IDH detection, such as immunohistochemistry or sequencing require fixed tissue and multi-day processing and are therefore unsuitable for guiding surgical decision intraoperatively. Rapid intraoperative assays are emerging, but no synthesis exists mapping their methods, turnaround times, diagnostic accuracy, and feasibility. This scoping review will map intraoperative or intraoperatively-feasible IDH detection approaches in diffuse gliomas. Objective: To map the landscape of rapid, intraoperatively feasible assays for detecting IDH1/2 mutations (directly) or their surrogate metabolite 2-HG (indirectly) in diffuse gliomas. Additionally, to characterize each assay’s potential to delineate the molecular margin and identify key research gaps in their methods, diagnostic accuracy, and clinical application. Methods and Analysis: The review will follow PRISMA-ScR, informed by Arksey and O’Malley and JBI methodological guidance. Ovid MEDLINE, Embase, and Web of Science will be searched, and the results will be limited to English-language studies, including human and non-human preclinical research. Reference lists will be screened. Two reviewers will independently and in duplicate conduct title/abstract and full-text screening. Data will be extracted by a single reviewer using a piloted form, with a second reviewer verifying a portion of the extracted data to ensure accuracy. Extracted variables will include measured outputs (turnaround time and diagnostic accuracy), workflow feasibility, and clinical utility (margin application and intraoperative impact). Findings will be synthesised narratively and presented in tables grouped by assay category (e.g., PCR, mass spectrometry, biosensors, rapid IHC) and their salient surgical workflow variables (turnaround time, accuracy, clinical utility).	Medical Sciences | Neurosciences | Medicine and Health Sciences | Life Sciences | Analytical, Diagnostic and Therapeutic Techniques and Equipment | Medical Specialties | Other Analytical, Diagnostic and Therapeutic Techniques and Equipment | Oncology | Neurology | 2-Hydroxyglutarate | Diffuse Glioma | IDH mutation | Intraoperative Diagnostics | Molecular Margin | Rapid Molecular Diagnostics | Scoping Review | Surgical Oncology	OSF Registries	2028	Pre-registration	StudyRegistration	Creative Commons Attribution Share Alike 4.0 International	https://creativecommons.org/licenses/by-sa/4.0/legalcode	https://osf.io/w69rc/	OSF	w69rc	"diagnostic accuracy"	False	False	not_probed
10.17605/osf.io/w6rsp	A Scoping Review of Applications of Machine Learning for the Diagnosis and Classification of Multiple Myeloma	This review systematically maps how machine learning (ML) has been applied to improve the diagnosis of multiple myeloma through serum protein electrophoresis (SPE) and immunofixation electrophoresis (IFE), two tests that remain central but heavily dependent on expert interpretation. By reviewing ML applications ranging from early neural-network models to modern deep learning systems, the study captures the full landscape of automated M-protein detection, band classification, and electrophoretic pattern recognition. Through rigorous scoping review methodology, it synthesizes evidence from diverse datasets, model architectures, diagnostic objectives, and performance outcomes, offering the first comprehensive overview of this rapidly evolving field. Early and accurate detection of multiple myeloma is often limited by human interpretation, variable expertise, and resource constraints, particularly in settings with uneven access to trained laboratory personnel. ML models consistently demonstrate high diagnostic accuracy—sometimes surpassing expert readers—yet their clinical readiness, generalizability, and integration remain unclear without a consolidated evidence base. Understanding where these models excel, where they fail, and what methodological gaps persist is essential for guiding responsible adoption of AI in diagnostic laboratories. This review is therefore crucial for identifying strengths, limitations, and unrealized opportunities such as explainable AI, multi-centre validation, workflow integration, and multimodal diagnostic approaches. The review establishes that ML has strong potential to enhance or even automate components of electrophoresis-based myeloma diagnostics, but real-world impact depends on addressing key gaps in generalizability, transparency, and clinical deployment. It delivers an evidence map, highlights methodological weaknesses, and outlines a clear research roadmap to support future development of trustworthy, scalable AI tools. Ultimately, this project provides essential groundwork for improving diagnostic equity and accelerating early detection of multiple myeloma, especially in resource-limited healthcare systems, while informing laboratories, clinicians, and policymakers considering AI adoption	Cell and Developmental Biology | Medicine and Health Sciences | Life Sciences | Education | Cancer Biology | Multiple Myeloma Machine Learning Artificial Intelligence Deep Learning Serum Protein Electrophoresis Immunofixation Electrophoresis M-protein Detection Diagnostic Automation Convolutional Neural Networks Explainable AI Scoping Review	OSF Registries	2025	Pre-registration	StudyRegistration	No license		https://osf.io/w6rsp/	OSF	w6rsp	"diagnostic accuracy"	True	False	files_enumerated	0
10.17605/osf.io/w7f3x	Beyond a Single Score: Latent Profiles of ADHD-Related Functional Impairment and Cross-Cultural Diagnostic Accuracy of the WFIRS-P		Medicine and Health Sciences	OSF	2026	Project	Text			https://osf.io/w7f3x/	OSF	w7f3x	"diagnostic accuracy"	True	False	files_enumerated	1
10.17605/osf.io/w924u	Blood and Serum miRNAs as Novel Biomarkers for the Early Detection of Gestational Diabetes Mellitus: A Systematic Review and Meta-Analysis	A systematic review to assess the utility of circulating microRNAs in diagnosing gestational diabetes mellitus	diagnostic test accuracy | gestational diabetes | meta-analysis | microRNA | systematic review	OSF	2021	Project	Text	Creative Commons Attribution 4.0 International	https://creativecommons.org/licenses/by/4.0/legalcode	https://osf.io/w924u/	OSF	w924u	"diagnostic accuracy" | "diagnostic test accuracy"	True	True	files_enumerated	2
10.17605/osf.io/w9tvz	Deep Learning for Whole-Slide Histologic Subtyping of Lung Cancer: A Systematic Review and Diagnostic Test Accuracy Meta-analysis	Here is a professional and comprehensive OSF project description suitable for your systematic review and diagnostic test accuracy meta-analysis: --- This project is a systematic review and diagnostic test accuracy (DTA) meta-analysis evaluating the performance of machine learning and deep learning models for differentiating benign and malignant pulmonary nodules. Pulmonary nodules are frequently detected during thoracic imaging, particularly computed tomography (CT) screening, and accurate distinction between benign and malignant lesions is essential for early lung cancer diagnosis, treatment planning, and reduction of unnecessary invasive procedures. In recent years, artificial intelligence (AI), machine learning (ML), and deep learning (DL) techniques have increasingly been investigated as diagnostic support tools for pulmonary nodule classification. However, the reported diagnostic performance, methodological quality, and clinical applicability of these models vary substantially across studies. The primary aim of this project is to systematically identify, critically evaluate, and quantitatively synthesize the available evidence regarding the diagnostic accuracy of ML and DL systems for pulmonary nodule classification. The review focuses on studies reporting diagnostic performance metrics such as sensitivity, specificity, area under the receiver operating characteristic curve (AUC), likelihood ratios, diagnostic odds ratios, and confusion-matrix-derived outcomes. The study also examines methodological heterogeneity, dataset characteristics, validation strategies, model architectures, threshold definitions, and risk of bias. A comprehensive literature search will be conducted across multiple electronic databases, including Web of Science, Scopus, PubMed, Embase, Europe PMC, Semantic Scholar, and other relevant sources. Eligible studies will include original research articles evaluating AI-based pulmonary nodule classification systems using imaging datasets. Studies focusing exclusively on segmentation, non-diagnostic tasks, or lacking diagnostic performance data will be excluded. Data extraction will include study design, imaging modality, sample size, machine learning architecture, validation methods, diagnostic metrics, and clinically relevant methodological characteristics. Methodological quality and applicability concerns will be assessed using the QUADAS-2 framework. Where appropriate and clinically interpretable, pooled diagnostic accuracy analyses will be performed using random-effects models. Sensitivity, specificity, likelihood ratios, and diagnostic odds ratios will be synthesized quantitatively, while AUC values and heterogeneous outcomes may be summarized descriptively. Heterogeneity, small-study effects, and reporting transparency will also be explored. The expected outcomes of this project include: 1. A comprehensive evidence synthesis of AI-based pulmonary nodule classification models; 2. Quantitative pooled estimates of diagnostic performance where appropriate; 3. Identification of methodological limitations and sources of bias in current studies; 4. Evaluation of the clinical readiness and generalizability of ML/DL systems; 5. Recommendations for future research, external validation, reporting standards, and clinical implementation. This project aims to contribute to the growing field of AI-assisted lung cancer diagnostics by clarifying the current strengths, limitations, and translational potential of machine learning approaches for pulmonary nodule classification.	Medical Sciences | Diseases | Medicine and Health Sciences | Analytical, Diagnostic and Therapeutic Techniques and Equipment | Artificial intelligence | Benign pulmonary nodules | DTA meta-analysis | Deep learning | Diagnostic accuracy | Diagnostic test accuracy | Lung cancer | Machine learning | Malignant pulmonary nodules | Meta-analysis | Pulmonary nodules | Systematic review	OSF Registries	2026	Pre-registration	StudyRegistration	Creative Commons Zero v1.0 Universal	https://creativecommons.org/publicdomain/zero/1.0/legalcode	https://osf.io/w9tvz/	OSF	w9tvz	"diagnostic accuracy" | "diagnostic test accuracy" | sensitivity specificity meta-analysis	True	False	files_relationship_missing
10.17605/osf.io/w9v6n	Diagnostic Accuracy Comparison: Free-Tier Gemini 3 vs. Telemedicine in General Dermatology Cases	Preregistration for a study comparing AI chatbot and human clinician diagnostic accuracy on dermatology vignettes across text-only, text+images, and images-only conditions.	Medicine and Health Sciences	OSF Registries	2026	Pre-registration	StudyRegistration	Creative Commons Zero v1.0 Universal	https://creativecommons.org/publicdomain/zero/1.0/legalcode	https://osf.io/w9v6n/	OSF	w9v6n	"diagnostic accuracy"	False	False	not_probed
10.17605/osf.io/wajhq	Comparison of the practicability of ultrasound and spiral CT in the diagnosis of colon cancer: A protocol for systematic review and meta-analysis	Abstract Background: Colon cancer is a common malignant tumor of the gastrointestinal tract. Therefore, a clear diagnosis is particularly important for the treatment of colon cancer. Ultrasound and spiral CT can both be used in the diagnosis, but each has its own advantages and disadvantages, which could cause confusion in clinical choice. The purpose of this study was to systematically evaluate the practicability of spiral CT and ultrasound in the diagnosis of colon cancer. Methods: A systematic search was performed by retrieving on English databases (PubMed, Embase, Web of Science, the Cochrane Library) and Chinese databases (CNKI, Wanfang, Weipu (VIP), CBM). Besides, manually search for Google and Baidu academic of diagnostic experimental study of ultrasound and spiral CT in the diagnosis of Colon Cancer. The retrieval time limit was from the establishment of the database to October 2020. Two researchers independently extracted and evaluated the quality of the data in the included study. A meta-analysis was performed using Meta Disc1.4 and RevMan5.3 software. Results: Sensitivity, specificity, po-sitive Likelihood ratio, NE-gative likelihood ratio, and diagnostic odds ratio were used to determine the diagnostic efficacy of ultrasonography and helical CT in colorectal cancer. Conclusions: This study will compare the practicability of CT and ultrasound in the diagnosis of colon cancer and provide reliable evidence-based basis for clinicians to choose the appropriate or best evidence-based basis.		OSF	2020	Project	Text			https://osf.io/wajhq/	OSF	wajhq	sensitivity specificity meta-analysis	True	True	files_enumerated	0
10.17605/osf.io/wba5g	A Meta-Analysis of the Associations Between Social Class and Social Cognition	This project is a preregistered meta-analysis investigating the relationship between socioeconomic status (SES) and social cognitive abilities, specifically empathy and Theory of Mind (ToM). Prior research has yielded contradictory findings: some studies suggest lower-SES individuals exhibit heightened sensitivity to others' mental and emotional states, while others associate low SES with poorer performance on social cognitive tasks. To resolve these inconsistencies, this project aims to quantitatively synthesize the existing literature to determine the overall effect size and identify key moderators. Potential moderators include the type of SES measure (subjective vs. objective), the nature of the social cognition task (e.g., facial emotion recognition, perspective-taking) and sample characteristics (e.g., age, gender, culture). The study adheres to PRISMA guidelines and employs a three-level meta-analytic model to account for effect size dependence. We expect our findings to clarify the generalizability of SES effects on social cognition and contribute to theoretical debates on class-based cognitive patterns, domain specificity, and cultural variation.	Social Psychology | Cognition and Perception | Social and Behavioral Sciences | Psychology | FOS: Psychology	OSF Registries	2025	Pre-registration	StudyRegistration	Creative Commons Attribution Non Commercial No Derivatives 4.0 International	https://creativecommons.org/licenses/by-nc-nd/4.0/legalcode	https://osf.io/wba5g/	OSF	wba5g	sensitivity specificity meta-analysis	False	False	not_probed
10.17605/osf.io/wbqce	Using Collective Intelligence to Improve Diagnostic Accuracy in the Emergency Room	To investigate whether using collective intelligence rules to combine independent diagnoses improves diagnostic accuracy and treatment adequacy in the emergency room.		OSF	2020	Project	Text	Creative Commons Attribution 4.0 International	https://creativecommons.org/licenses/by/4.0/legalcode	https://osf.io/wbqce/	OSF	wbqce	"diagnostic accuracy"	True	True	files_enumerated	0
10.17605/osf.io/wcrns	Aural language skills and the emergence of reading in bilingual children: A follow-up	This pre-registered study uses a longitudinal design that aims to investigate the relationship between bilingual English-Chinese (Mandarin) children’s language environment and the contribution of auditory skills to later literacy (reading and spelling) outcomes. The overarching aim is to clarify how early auditory speech perception relates to the reading development in bilingual children, and to determine how early readers’ developing reading neural networks may differ from the brain networks of adults who speak the same languages. This study will determine how these factors assessed at or prior to primary school entry relate to reading skills at later primary school (grade 2-3). Investigation of the effects on reading neural networks using functional magnetic resonance imaging (fMRI) is contained in a separate pre-registration document (Viñas-Guasch, Tan &amp; Chen, 2023). This pre-registration concerns the follow-up in the longitudinal study, taking a prospective approach to examine early skills prior to reading acquisition and their relation to developed reading skills. The study concerns data from two timepoints: T1 - the end of Kindergarten year 2 (K2) to beginning of Primary grade 1 (P1); and T2 - the end of Primary grade 2 (P2) to the beginning of Primary grade 3 (P3). Data collected from this timepoint (T2) will be compared against those from Timepoint 1 to achieve greater understanding in how early perceptual and learning skills relate to the literacy outcomes. A target sample of 168 final-year kindergarteners and early first graders (K2/P1s) studying in Singapore were recruited in T1 (O’Brien, Chen, Styles, Ke &amp; Lim, 2019). At T2, the researchers follow up on the same participants at primary school (P2/P3), where information on their reading skills are collected through the administration of age-appropriate language, and cognitive behavioral tasks. In addition, perceptual and reading skills are also assessed for these bilingual children in Chinese at T2. A comparison of English and Chinese auditory perceptual skills is investigated in a separate pre-registration (Pan &amp; Styles, 2023). Data collected from T1 are included in the analyses, along with the new data collected with the same children from language, cognitive and literacy assessments. Additional information is is collected with a parent-report survey. Building on the language background information (input, output, proficiency, and literacy habits) collected from T1, the same parents will be invited to complete a second part of the Language Background Questionnaire comprising questions regarding their literacy beliefs. In this study, we aim to address research questions pertaining to the relation of speech perception to literacy for English and for Chinese in this bilingual sample. We will also investigate the sensitivity and specificity of audio speech perception relative to other predictors in identifying children with poor reading (relative to peer-norms).	Educational Psychology | Developmental Psychology | Education | Child Psychology | Cognitive Psychology | Social and Behavioral Sciences | Psychology | FOS: Psychology	OSF Registries	2023	Pre-registration	StudyRegistration	No license		https://osf.io/wcrns/	OSF	wcrns	"sensitivity and specificity"	False	True	not_probed
10.17605/osf.io/wd6g2	Replication of the consequences of stereotype threat on the academic performance of white and non-white lower income college students	Harrison et al. Examined the effects of socioeconomic stereotypes on college students from different income backgrounds. They essentially wanted to expand their understanding of stereotype threat on participants with varying income backgrounds and determine whether it influences academic performance of white and non-white college students and additionally the influence on test anxiety, academic identification, and state self-esteem. In order to do this Harrison et al. Recruited 269 participants who were randomly assigned to either math or verbal test first and then randomly assigned to the diagnostic or non-diagnostic condition. The diagnostic condition was the control group where stereotype threat was placed and assessed. Participants completed various assessments after math and verbal tests to determine effort, identification, test anxiety, self-esteem, and demographic (SES, gender, ethnicity). Overall, the results suggest lower income students performed worse when stereotype threat was activated, had higher test anxiety scores, and experienced less academic identification with either math or English compared to middle and upper income students. However, lower income students self-esteem was not effected by the stereotype threat. Middle income students performance, test anxiety, and identification were not affected by stereotype threat in anyway. While upper income students performed better with the stereotype threat in math and verbal tests and academic identification. These results have led me to want to replicate stereotype threat on lower and upper income college students, specifically wanting to examine how it affects their math performance and test anxiety scores. I plan to exclude the middle income group and they were not significant different across the entire study. I plan to run fewer tests than the original study and rather run two ANOVAS 2x2 where I plan to run post hoc tests if results are significant and if more tests are required I plan to correct my alpha.	Psychiatry and Psychology | Medicine and Health Sciences	OSF Registries	2024	Pre-registration	StudyRegistration	No license		https://osf.io/wd6g2/	OSF	wd6g2	"2x2" diagnostic	True	True	files_enumerated	0
10.17605/osf.io/wg258	Diagnostic Performance of the Apparent Diffusion Coefficient for Lymph-Vascular Space Invasion in Cervical Cancer: A Systematic Review and Meta-analysis	This OSF registration describes a systematic review and diagnostic accuracy meta-analysis evaluating the diagnostic performance of the apparent diffusion coefficient (ADC) for the preoperative prediction of lymph-vascular space invasion (LVSI) in patients with cervical cancer. The review systematically searched Web of Science, PubMed/MEDLINE, Embase, and the Cochrane Library through November 1, 2025. Eligible original diagnostic accuracy studies were selected according to predefined inclusion and exclusion criteria. Diagnostic data were extracted to construct 2 × 2 tables where possible. Methodological quality and risk of bias were assessed using QUADAS-2, and pooled diagnostic accuracy measures, including sensitivity, specificity, likelihood ratios, diagnostic odds ratio, and AUROC, were synthesized using a bivariate random-effects model. This registration is submitted retrospectively at the journal’s request during the final processing stage because PROSPERO registration was not applicable/available for this diagnostic accuracy meta-analysis.	Obstetrics and Gynecology | Radiology | Medicine and Health Sciences | Medical Specialties | Oncology | ADC | LVSI | cervical cancer | diagnostic accuracy | magnetic resonance imaging | meta-analysis | systematic review	OSF Registries	2026	Pre-registration	StudyRegistration	Creative Commons Attribution No Derivatives 4.0 International	https://creativecommons.org/licenses/by-nd/4.0/legalcode	https://osf.io/wg258/	OSF	wg258	"diagnostic accuracy" | sensitivity specificity meta-analysis	False	False	not_probed
10.17605/osf.io/whdru	High fluorescence lymphocyte count percentage (HFLC%) on the Sysmex XN platform for the diagnosis of dengue: a systematic review and diagnostic test accuracy meta-analysis	A systematic review and diagnostic test accuracy (DTA) meta-analysis of the high fluorescence lymphocyte count percentage (HFLC%) — a research parameter reported by Sysmex XN-series haematology analysers — as a diagnostic adjunct for dengue. The review estimates the summary sensitivity and specificity of HFLC% against serological/virological reference standards (NS1 antigen and/or anti-dengue IgM, with or without RT-PCR) and characterises the sources of between-study heterogeneity. Reporting follows PRISMA-DTA; methodological quality was appraised with QUADAS-2; summary estimates were obtained with a bivariate random-effects (Reitsma) model. PubMed, Scopus, Web of Science and Cochrane CENTRAL were searched from inception to 23 June 2026, with no language restriction. This is a retrospective registration: the review was completed before this record was created. OSF was used because PROSPERO does not register systematic reviews that have progressed beyond completion of data extraction; no methods were changed as a result of registering.	Medicine and Health Sciences | Biomarker | Dengue | HFLC | Hematology | Meta-analysis | Sensitivity | Specificity	OSF Registries	2026	Pre-registration	StudyRegistration	Creative Commons Attribution 4.0 International	https://creativecommons.org/licenses/by/4.0/legalcode	https://osf.io/whdru/	OSF	whdru	"diagnostic accuracy" | "diagnostic test accuracy" | "sensitivity and specificity" | sensitivity specificity meta-analysis	False	False	not_probed
10.17605/osf.io/whm7r	Does early non-improvement predict for treatment failure in pharmacotherapy for OCD? A diagnostic test meta-analysis	Preregistration of a protocol for determining the predictive accuracy of early non-improvement in the treatmnet of OCD. Rationale Standalone treatment with selective serotonin inhibitors (SSRI’s) is the first choice for pharmacotherapy of obsessive-compulsive disorder (OCD), and, in case of initial non-response, switching to another SSRI or to clomipramine are the preferable treatment options (1, 2). However, despite common use of these compounds, non-response, defined as a decrease of symptoms (measured by the Yale-Brown obsessive compulsive scale, YBOCS) of less than 35 percent, appears in forty to sixty percent of patients (3). Whether or not patients with OCD respond to SSRI’s or clomipramine is typically evaluated after 12 weeks of treatment, which is considerably longer compared to other psychiatric illnesses (e.g. 6-8 weeks in case of major depressive disorder and 4-6 weeks in case of acute psychosis) (4-6). Recent evidence from an aggregate data meta-analysis of randomized-controlled trials in OCD suggests, however, that most short-term improvement is evident by week 6 (7). This raises the question if patients who do not show any noticeable symptom improvement in the first weeks of treatment, should continue their medication until week 12 before deciding to discontinue and switch, or if this decision could be made earlier. There have indeed been studies investigating if symptom change at 4 weeks predicts eventual response in OCD pharmacotherapy, albeit with small sample sizes and heterogenous methodologies (8, 9). Using such a predictor, clear stopping criteria could be developed which can aid shared-decision making. Clear stopping criteria may help early identification of ineffective treatments and shorten the time for patients before receiving a treatment which does benefit them. Importantly, it might also lower the threshold for patients to commence pharmacotherapeutic treatment, as a decision regarding cessation can be made earlier and more easily. In this study, we will use individual participant data of randomized-controlled trials of SSRI’s, some using clomipramine as a comparator, in order to create a meta-analysis of diagnostic accuracy. Our aim is to investigate if early lack of symptom improvement can predict subsequent non-response, in pharmacological treatment of OCD. References 1. National Collaborating Centre for Mental Health (UK). Obsessive-Compulsive Disorder: Core Interventions in the Treatment of Obsessive-Compulsive Disorder and Body Dysmorphic Disorder. Leicester (UK): British Psychological Society (UK); 2006. (NICE Clinical Guidelines, No. 31.) Available from: https://www.ncbi.nlm.nih.gov/books/NBK56458/. 2. American Psychiatric Association. Practice guideline for the treatment of patients with obsessive-compulsive disorder. Arlington, VA: American Psychiatric Association, 2007. Available online at http//www.psych.org/psych_pract/treatg/pg/ prac_ guide.cfm. 3. Pallanti S, Quercioli L. Treatment-refractory obsessive-compulsive disorder: Methodological issues, operational definitions and therapeutic lines. Progress in Neuro-Psychopharmacology and Biological Psychiatry. 2006;30(3):400-12. 4. Pigott HE, Leventhal AM, Alter GS, Boren JJ. Efficacy and Effectiveness of Antidepressants: Current Status of Research. Psychotherapy and Psychosomatics. 2010;79(5):267-79. 5. Hirschtritt ME, Bloch MH, Mathews CA. Obsessive-Compulsive Disorder: Advances in Diagnosis and Treatment. JAMA. 2017;317(13):1358-67. 6. National Collaborating Centre for Mental H. National Institute for Health and Clinical Excellence: Guidance. Psychosis and Schizophrenia in Adults: Treatment and Management: Updated Edition 2014. London: National Institute for Health and Care Excellence (UK) Copyright © National Collaborating Centre for Mental Health, 2014.; 2014. 7. Issari Y, Jakubovski E, Bartley CA, Pittenger C, Bloch MH. Early onset of response with selective serotonin reuptake inhibitors in obsessive-compulsive disorder: a meta-analysis. J Clin Psychiatry. 2016;77(5):e605-11. 8. da Conceição Costa DL, Shavitt RG, Castro Cesar RC, Joaquim MA, Borcato S, Valério C, et al. Can early improvement be an indicator of treatment response in obsessive-compulsive disorder? Implications for early-treatment decision-making. Journal of Psychiatric Research. 2013;47(11):1700-7. 9. Ackerman DL, Greenland S, Bystritsky A, editors. Use of receiver-operator characteristic (ROC) curve analysis to evaluate predictors of response to clomipramine therapy. Psychopharmacology Bulletin; 1996.	Mental Disorders | Psychiatry and Psychology | Medicine and Health Sciences | OCD | RCTs | SSRIs	OSF Registries	2024	Pre-registration	StudyRegistration	Creative Commons Attribution 4.0 International	https://creativecommons.org/licenses/by/4.0/legalcode	https://osf.io/whm7r/	OSF	whm7r	"diagnostic accuracy"	False	False	not_probed
10.17605/osf.io/wkmvd	Diagnostic Accuracy of Artificial Intelligence in Orthodontics: A Systematic Review and Meta-analysis	This project is a systematic review and meta-analysis that aims to evaluate the diagnostic accuracy of artificial intelligence (AI) in orthodontics. It focuses on comparing AI-based diagnostic tools—such as machine learning and deep learning models—against diagnoses performed by human orthodontists or reference standards. The study will include observational analytical studies reporting outcomes such as sensitivity, specificity, accuracy, AUC, and concordance (Kappa or ICC). The review follows PRISMA-P guidelines and will assess the methodological quality of included studies using QUADAS-2 and the Newcastle-Ottawa Scale as appropriate.	Physical Sciences and Mathematics | Computational Engineering | Medicine and Health Sciences | Analytical, Diagnostic and Therapeutic Techniques and Equipment | Orthodontics and Orthodontology | Computer Sciences | Dentistry | FOS: Clinical medicine | Artificial Intelligence and Robotics | Engineering | Biomedical Engineering and Bioengineering | Artificial Intelligence | Cephalometric Analysis | Deep Learning | Diagnostic Accuracy | Machine Learning | Meta-analysis | Orthodontics | Systematic Review	OSF Registries	2025	Pre-registration	StudyRegistration	Creative Commons Attribution 4.0 International	https://creativecommons.org/licenses/by/4.0/legalcode	https://osf.io/wkmvd/	OSF	wkmvd	"diagnostic accuracy" | sensitivity specificity meta-analysis	False	False	not_probed
10.17605/osf.io/wkzgd	Diagnostic accuracy of multimodality imaging for cardiac amyloidosis: a parameter-specific, reference-standard-independent Bayesian meta-analysis			OSF	2026	Project	Text			https://osf.io/wkzgd/	OSF	wkzgd	"diagnostic accuracy"	True	False	files_enumerated	0
10.17605/osf.io/wm6k3	Effectiveness of educational interventions to improve diagnostic accuracy: A Systematic Review		Clinical reasoning | Diagnostic Accuracy | Medical Education | Systematic Review	OSF Registries	2023	RegistrationComponent	Text	Creative Commons Attribution 4.0 International	https://creativecommons.org/licenses/by/4.0/legalcode	https://osf.io/wm6k3/	OSF	wm6k3	"diagnostic accuracy"	False	False	not_probed
10.17605/osf.io/wn9q3	Analysis of instruments of measuring for Sarcopenia in Cardiovascular Dieases: a systematic review	This review systematic will systematically investigate and map studies conducted in patients with sarcopenia, in Cardiovascular disease and identify the instruments of measuring. Search strategies will be conducted in MEDLINE, EMBASE, CENTRAL, LILACS, and DITA (Diagnostic Test Accuracy Database) without language and date restrictions. Descriptors will be related to "Cardiovascular disease" and “sarcopenia”. After the searches, the retrieved references will be exported to the Rayyan software and evaluated/selected based on previously established eligibility criteria by reading the title and abstract (phase 1), followed by reading the chosen studies' full text in phase 1 (phase 2). The list of references cited by selected studies in phase 2 will be analyzed to identify other eligible studies. The data of selected studies will be rigorously researched and collected by filling out a characterization table. Two independent and blinded reviewers will carry out all steps in case of disagreements with a third reviewer. A qualitative (narrative) synthesis will be provided, describing the anthropometric predictive equations proposed in each study according to the age group, sex, and other characteristics. A descriptive table will group all this information.	Cardiovascular Dieases | Sarcopenia | instruments of measuring | systematic review	OSF	2024	Project	Text	Creative Commons Attribution 4.0 International	https://creativecommons.org/licenses/by/4.0/legalcode	https://osf.io/wn9q3/	OSF	wn9q3	"diagnostic accuracy" | "diagnostic test accuracy"	True	False	files_enumerated	1
10.17605/osf.io/wnak3	Accuracy of tests to identify the disc, sacroiliac joint or facet joint as the nociceptive source of low back pain: protocol for a systematic review	To determine the diagnostic accuracy of tests available to primary care clinicians to identify the disc, sacroiliac joint or facet joint as the source of low back pain.	Medicine and Health Sciences	OSF Registries	2020	Pre-registration	StudyRegistration	No license		https://osf.io/wnak3/	OSF	wnak3	"diagnostic accuracy"	False	True	not_probed
10.17605/osf.io/wpcqx	On the Equivalency of Factor and Network Loadings	Recent research has demonstrated that the network measure node strength or sum of a node’s connections is roughly equivalent to confirmatory factor analysis (CFA) loadings. A key finding of this research is that node strength represents a combination of different latent causes. In the present study, we sought to circumvent this issue by formulating a network equivalent called network loadings. In two simulations, we evaluated the extent to which network loadings could effectively (1) separate the effects of multiple latent causes and (2) estimate the population or true factor loading matrix of factor models. We demonstrate that the network loadings could effectively separate multiple latent causes and estimate the population factor loadings. We also leveraged the second simulation to derive effect size guidelines for network loadings. In a third simulation, we evaluated the similarities and differences between factor and network loadings when the data generating model was a random or network model. We found sufficient differences between the loadings, which allowed us to develop an algorithm called Loadings Comparison Test (LCT). The LCT had high sensitivity and specificity when predicting the true data generating model. In sum, our results suggest that network loadings can provide similar information to factor loadings when the data are generated from a factor model and therefore can be used in a similar way (e.g., item selection, measurement invariance, factor scores). Moreover, we found that network loadings may be a general case that can be effectively applied to any data generating model.	factor loadings | node strength | psychometric networks	OSF	2020	Project	Text	Creative Commons Attribution 4.0 International	https://creativecommons.org/licenses/by/4.0/legalcode	https://osf.io/wpcqx/	OSF	wpcqx	"sensitivity and specificity"	True	True	files_http_403	0
10.17605/osf.io/wr3hp	Systematic Review and Meta-Analysis of the Diagnostic Accuracy of the International System for Reporting Serous Fluid Cytopathology in Diagnosing Malignancy	This is a systematic review and meta-analysis to evaluate the diagnostic accuracy of the International System for Reporting Serous Fluid Cytopathology in Diagnosing Malignancy	Medicine and Health Sciences	OSF Registries	2023	Pre-registration	StudyRegistration	Creative Commons Attribution Non Commercial No Derivatives 4.0 International	https://creativecommons.org/licenses/by-nc-nd/4.0/legalcode	https://osf.io/wr3hp/	OSF	wr3hp	"diagnostic accuracy"	False	True	not_probed
10.17605/osf.io/wreb4	Exhaled Breath Biomarkers in the Diagnosis of Cardiovascular Disease: A Scoping Review	Research Project Description Overview This research project is a scoping review titled *Exhaled Breath Biomarkers in the Diagnosis of Cardiovascular Disease*, designed to systematically map, summarize, and synthesize the existing body of literature on the use of exhaled breath biomarkers for the diagnosis of cardiovascular diseases (CVDs). Guided by the Joanna Briggs Institute (JBI) methodology for scoping reviews and reported in accordance with the PRISMA-ScR (Preferred Reporting Items for Systematic Reviews and Meta-Analyses extension for Scoping Reviews) guidelines, the review aims to address critical gaps in understanding the current state of research on noninvasive breath-based diagnostic tools for CVDs. The project was pre-registered on the Open Science Framework (OSF) on November 5, 2025 , to ensure transparency and methodological rigor. Purpose &amp; Rationale CVDs—including coronary artery disease, myocardial infarction, heart failure, arrhythmias (e.g., atrial fibrillation), valvular heart disease, and cardiomyopathies—remain a leading cause of global morbidity and mortality. Early and accurate diagnosis is essential for improving patient prognosis, enabling timely intervention, and reducing the long-term burden on healthcare systems. However, current diagnostic approaches for detecting CVDs (e.g., coronary angiography, blood-based biomarkers) often have limitations: they may be invasive, costly, require specialized equipment or clinical settings, or lack sensitivity for early-stage disease. This creates a pressing need for noninvasive, accessible tools to improve early detection, screening, and differential diagnosis of CVDs. Exhaled breath biomarkers have emerged as a promising solution. These biomarkers—including volatile organic compounds (VOCs), nitric oxide (NO), and carbon monoxide (CO) ect.—are endogenously produced by metabolic and pathophysiological processes in the cardiovascular system and released into exhaled breath. Despite growing interest and an expanding volume of primary studies in this area, several key challenges hinder the clinical adoption of breath biomarkers for CVD diagnosis. First, the specific VOCs associated with cardiovascular pathology remain heterogeneous across studies, and no clear consensus has been established regarding their diagnostic validity or clinical applicability. Second, methodological inconsistencies—including differences in breath collection procedures, storage protocols, and analytical techniques such as gas chromatography-mass spectrometry (GC-MS) or electronic noses—limit the comparability of findings and preclude standardization.Given these gaps, a comprehensive synthesis of the current evidence base is urgently needed to clarify the state of research, evaluate diagnostic performance metrics (e.g., sensitivity, specificity), and identify methodological barriers to clinical translation. This scoping review seeks to map the landscape of studies investigating exhaled breath biomarkers for the diagnosis of CVD. Through a systematic and structured synthesis, we aim to: (1) Identify VOCs and other exhaled breath biomarkers that have been investigated in association with cardiovascular diseases; (2) Evaluate the reported diagnostic performance of these biomarkers, including metrics such as sensitivity, specificity, and overall discriminatory ability in differentiating individuals with and without CVD; (3) Examine the methodologies employed for breath sample collection, processing, and analytical detection, highlighting variations or inconsistencies that may affect data comparability and validity; and (4) Summarize the current state of research on breath-based diagnostics for CVD, identify key knowledge gaps, and propose directions for future research and potential clinical translation. Methodology To achieve these objectives, the review will employ a rigorous, systematic approach: 1. Literature Search A comprehensive search strategy, developed in consultation with an experienced medical librarian, will be applied to seven databases: Medline (via PubMed), Embase, Scopus, Web of Science, ProQuest, CINAHL, and the Cochrane Library. 1、The search will cover literature from database inception to May 2025, using combinations of MeSH terms and keywords related to three core concepts: (1) CVDs (e.g., “coronary artery disease,” “heart failure,” “arrhythmia”), (2) exhaled breath biomarkers (e.g., “volatile organic compound,” “exhaled nitric oxide,” “breath biomarker”), and (3) diagnosis (e.g., “early detection,” “screening,” “noninvasive diagnosis”). No restrictions on geographic region or study design will be imposed during the initial search phase. 2. Study Eligibility Studies will be included if they: (1) involve adult participants (≥18 years old) with suspected or confirmed CVD; (2) evaluate any exhaled breath biomarker for diagnostic purposes; (3) use eligible study designs (observational studies, diagnostic accuracy studies, or interventional studies reporting baseline diagnostic performance); and (4) are peer-reviewed and published in English. Studies will be excluded if they focus on animals, are review articles/editorials/conference abstracts without full text, or prioritize treatment monitoring/prognosis over diagnosis. 3. Study Selection &amp; Data Extraction Duplicates will be removed using EndNote, followed by two independent reviewers screening titles/abstracts and full texts for eligibility. Discrepancies will be resolved via discussion or adjudication by a third reviewer, with the process documented in a PRISMA flow diagram. Data will be extracted independently by two reviewers using a pilot-tested form, capturing variables such as author, year, country, study design, CVD subtype, biomarker type, detection method, reference standard, and diagnostic performance. 4. Data Synthesis Extracted data will be synthesized descriptively (no formal meta-analysis, given the scope of the review). Findings will be presented in tables and narrative summaries, stratified by CVD subtype (e.g., heart failure vs. coronary artery disease) and biomarker category (e.g., VOCs vs. NO) to clarify disease-specific patterns. Expected Outcomes This scoping review is expected to generate several key outputs: 1. Comprehensive Mapping of the Field: A structured overview of which exhaled breath biomarkers have been studied for each CVD subtype, the detection methods employed, and the geographic/chronological distribution of research. This will highlight understudied areas (e.g., biomarkers for arrhythmias or congenital heart disease) and emerging trends (e.g., portable electronic nose technology). 2. Summary of Diagnostic Performance: A synthesis of available evidence on the diagnostic utility of breath biomarkers, including consistent findings (e.g., acetone as a marker for acute heart failure) and inconsistencies (e.g., variable NO levels across CVD subtypes). This will help prioritize biomarkers with the strongest preliminary diagnostic potential. 3. Methodological Insights: A critical appraisal of detection methods, identifying which technologies (e.g., GC-MS, e-nose, spectroscopy) are most widely used, validated, or accessible for clinical translation. This will inform recommendations for standardized protocols to reduce methodological heterogeneity. 4. Research Gaps &amp; Future Directions: Clear identification of unmet needs, such as the lack of large-scale multicenter studies, limited validation of biomarkers against gold-standard diagnostics, or insufficient data on comorbidity-related confounders (e.g., diabetes affecting breath acetone). These gaps will guide future research agendas for translating breath biomarkers to clinical practice. 5. Clinical &amp; Public Health Implications: A discussion of how the review’s findings can inform the development of noninvasive screening tools for CVDs—particularly in low-resource settings or for at-risk populations where traditional diagnostics are unavailable. This has the potential to improve early detection, reduce healthcare costs, and enhance patient access to timely care. Significance By consolidating fragmented literature on exhaled breath biomarkers for CVD diagnosis, this scoping review will serve as a foundational resource for researchers, clinicians, and policymakers. It will advance understanding of a promising noninvasive diagnostic approach, accelerate translation of basic research to clinical practice, and ultimately contribute to reducing the global burden of CVDs through improved early detection and screening.	Medicine and Health Sciences	OSF Registries	2025	Pre-registration	StudyRegistration	No license		https://osf.io/wreb4/	OSF	wreb4	"diagnostic accuracy" | sensitivity specificity meta-analysis	False	False	not_probed
10.17605/osf.io/wrkgf	Interaction of potentiation and fatigue on skeletal muscle twitch torque and displacement	Tensiomyography (TMG) is a non-invasive method to assess the contractile properties of skeletal muscles. TMG measures the displacement of a single muscle belly during an electrically stimulated twitch and has been frequently used to evaluate muscular fatigue. Muscular fatigue is associated with a reversible decrease in force production and shortening velocity. Conversely, post-activation potentiation causes a temporary increase in force production and shortening velocity following a conditioning activity, such as a maximum voluntary contraction. As fatigue and post-activation potentiation can co-exist, skeletal muscle contractile properties generally reflect the net balance of the two phenomena. The effects of fatigue and post-activation potentiation on the muscle force production capacity during electrically stimulated twitches have been previously investigated in many studies. However, a direct comparison of muscle force production capacity and muscular displacement under these physiological conditions is scarce. Therefore, the purpose of this study is to investigate the relationship between the simultaneously developed torque and displacement during electrically stimulated twitch contractions of a single muscle belly under potentiated and fatigued conditions. Further, this study aims to investigate the diagnostic accuracy of tensiomyographic parameters with regard to the peak twitch torque under these physiological conditions.	Sports Sciences | Medicine and Health Sciences | Analytical, Diagnostic and Therapeutic Techniques and Equipment | contractile properties | electric stimulation | fatigue | post-activation potentiation | skeletal muscle | tensiomyography	OSF Registries	2023	Pre-registration	Collection	Creative Commons Attribution 4.0 International	https://creativecommons.org/licenses/by/4.0/legalcode	https://osf.io/wrkgf/	OSF	wrkgf	"diagnostic accuracy"	False	True	not_probed
10.17605/osf.io/wte9v	Serum placental growth factor (PlGF) for the prediction of early-onset pre-eclampsia in the first trimester of pregnancy: a systematic review	Review question: What is the incremental diagnostic accuracy of first-trimester placental growth factor (PlGF) added to the clinical assessment based on maternal characteristics (MC) combined with the mean arterial pressure (MAP) measurement model for predicting early-onset PE?		OSF	2026	Project	Project	Academic Free License (AFL) 3.0	http://opensource.org/licenses/AFL-3.0	https://osf.io/wte9v/	OSF	wte9v	"diagnostic accuracy"	True	False	files_enumerated	1
10.17605/osf.io/wu2gk	Hemodynamic Significance of Carotid Artery Ultrasound Predictors in Assessing Volume Status in Critically Ill Patients: A Scoping Review	Abstract Background: Accurate, timely, and non-invasive assessment of volume status in critically ill patients, including those on mechanical ventilation (MV) or in shock, is crucial for effective hemodynamic management and the prevention of multiorgan failure. Traditional static markers of preload, such as central venous pressure (CVP), have definitively demonstrated their pathophysiological and clinical inadequacy in predicting fluid responsiveness. Meanwhile, classic dynamic parameters based on heart-lung interaction, such as pulse pressure variability (PPV) and stroke volume variability (SVV), require invasive arterial monitoring and are subject to strict physiological limitations. In recent years, point-of-care ultrasound (POCUS) of the carotid artery (CA) has gained significant popularity as an innovative, accessible, and non-invasive method for predicting fluid responsiveness. Objectives: To conduct a comprehensive scoping review to map existing evidence regarding the diagnostic accuracy, physiological limitations, "grey zone" sizes, and reproducibility (both intra- and inter-operator) of various carotid artery ultrasound parameters in patients within the intensive care unit (ICU). Methods: In accordance with the PRISMA-ScR methodology, a systematic search will be conducted across the MEDLINE, Embase, and Cochrane Library databases. The analysis will include studies evaluating corrected flow time (FTc), respiratory variability of peak systolic velocity, carotid blood flow (CBF), velocity-time integral (VTI), and carotid artery diameter variability in combination with dynamic tests, such as the passive leg raise (PLR) test, end-expiratory occlusion test (EEOt), and fluid bolus.Expected Results: The review is expected to synthesize data demonstrating that carotid artery Doppler indices possess moderate to high predictive value. It is anticipated that parameters based on flow time (FTc) and relative peak velocity variation ($\Delta$Vpeak) will outperform absolute carotid blood flow (CBF) calculations due to their lower dependence on the insonation angle and reduced mathematical errors associated with vessel diameter measurement. The issue of "grey zones," which can reach 61% for certain parameters, will be described in detail, as this critically limits their isolated use at the bedside. Conclusions: Ultrasound assessment of the carotid artery is a promising tool in the intensive care armamentarium. Nevertheless, high inter-operator variability among novice specialists, the impact of vascular compliance in geriatric patients, and the presence of broad zones of diagnostic uncertainty necessitate the standardization of scanning protocols and cautious interpretation of data within the context of comprehensive multimodal hemodynamic monitoring.	Medicine and Health Sciences	OSF	2026	Project	StudyRegistration	Creative Commons Attribution 4.0 International	https://creativecommons.org/licenses/by/4.0/legalcode	https://osf.io/wu2gk/	OSF	wu2gk	"diagnostic accuracy"	True	False	files_enumerated	1
10.17605/osf.io/wv8eg	Understanding the Role of Anxiety in Planfulness Across the Lifespan	Previous studies indicate that adolescents with higher levels of anxiety create fewer and vaguer future-oriented goals (Dickson and Macleod, 2004). Furthermore, children who are more reactive, as opposed to forward-thinking and proactive, were projected to have higher levels of anxiety (Troller-Renfree, 2019). While these studies imply a negative correlation between anxiety and forward thinking in children and adolescents, there is limited knowledge in emerging adults and beyond. Furthermore, there are conflicting results about the correlation of age and anxiety, with some studies claiming anxiety is less prevalent in older adults (Flint, et al 2012), and others predicting the risk of anxiety and depression increases upon aging (Gao, et al 2023). Therefore, this project aims to explore if planfulness moderates the relationship between anxiety across the adult lifespan using a general linear model. As the mental health field is constantly developing, these findings can help differentiate how certain symptoms present themselves in different age groups, which may improve quality of care, diagnostic accuracy, and treatment.	Social and Behavioral Sciences | anxiety	OSF Registries	2023	Pre-registration	StudyRegistration	Creative Commons Attribution Share Alike 4.0 International	https://creativecommons.org/licenses/by-sa/4.0/legalcode	https://osf.io/wv8eg/	OSF	wv8eg	"diagnostic accuracy"	False	False	not_probed
10.17605/osf.io/wvpm9	Wearable Devices for Fall Detection and Prevention in Community-Dwelling Older Adults: A Systematic Review and Meta-Analysis of Diagnostic Accuracy and Clinical Effectiveness	This systematic review and meta-analysis aims to synthesize evidence on the diagnostic accuracy of wearable devices for fall detection and prevention in community-dwelling older adults aged ≥60 years.	Medicine and Health Sciences	OSF Registries	2026	Pre-registration	StudyRegistration	No license		https://osf.io/wvpm9/	OSF	wvpm9	"diagnostic accuracy"	False	False	not_probed
10.17605/osf.io/wxs3k	Perancangan Metode AHP-WASPAS Pada Sistem Pendukung Keputusan Penempatan ATM	Perancangan Metode AHP-WASPAS Pada Sistem Pendukung Keputusan Penempatan ATM Persaingan industri perbankan saat ini semakin meningkat, baik dalam hal penyediaan inovasi produk serta peningkatan kualitas transaksi dan pelayanan. Salah satu inovasi yang dapat dilakukan oleh perbankan adalah memberikan layanan ATM. Namun fungsionalitas dan efektifitas ATM tersebut belum memenuhi kebutuhan nasabah dikarenakan pengambilan keputusan penentuan lokasi ATM belum menggunakan SPK sehingga banyak kriteria yang terlupakan dalam penentuan lokasi ATM terbaik. Penempatan lokasi ATM yang tepat, selain dapat mengurangi kemungkinan terjadinya vandalisme dan card skimming, juga mampu menjadi kesempatan bank untuk berinovasi dalam persaingan perbankan global melalui pengembangan teknologi dan service ATM, penerapan produk dan layanan perbankan terbaru, peningkatan ekspansi pasar secara global dan mampu meningkatkan kerjasama antar negara, yang akan berdampak positif terhadap laba yang akan diperoleh pihak bank. Metode AHP yang merupakan sebuah hierarki fungsional dengan input utamanya adalah persepsi manusia sedangkan metode WASPAS metode yang dapat mengurangi kesalahan-kesalahan atau mengoptimalkan dalam penaksiran untuk pemililahan nilai tertinggi dan terendah. AHP digunakan untuk memberikan pembobotan pada masing-masing kriteria dan WASPAS untuk melakukan perangkingan dari masing-masing alternatif. Terdapat 4 kriteria pada pembobotan dan 76 data alternatif. Pengujian dilakukan dengan membandingkan hasil delpoyment ATM dengan hasil perhitungan sistem. Dari 76 data alternatif yang diujikan, terdapat 38 lokasi deployment ATM. Dari hasil pengujian yang ditampilkan dalam confusion matrix, didapatkan 35 data True Positive, 35 True Negative, 3 False Negative dan 3 False Positive memiliki akurasi 92,11%. Untuk penelitian selanjutnya diharapkan dapat menambahkan kriteria, melakukan uji uji validitas, uji reabilitas dan uji signifikansi terhadap kriteria, memperluas daerah penelitian dan mencoba metode berbeda untuk meningkatkan akurasi, kecepatan dan efektivitas. Keywords—AHP ; ATM ; SPK ; WASPAS	AHP | ATM | Analytical Hierarchy Process | Automated Teller Machine | DSS | Decision Support System | SPK | Sistem Pendukung Keputusan | Sistem Penunjang Keputusan | WASPAS | Weight Aggregated Sum Produck Assesment	OSF	2019	Project	Text			https://osf.io/wxs3k/	OSF	wxs3k	"true positive" "false positive"	True	True	files_enumerated	1
10.17605/osf.io/wz347	Diagnostic accuracy of the somatosensory temporal discrimination threshold for differentiating dystonic tremor from essential tremor: a systematic review and meta-analysis protocol	This protocol describes a systematic review and meta-analysis of the diagnostic accuracy of Somatosensory temporal discrimination threshold to differentiate dystonic tremor from essential tremor.	Medical Sciences | Neurosciences | Medicine and Health Sciences | Medical Specialties | Neurology	OSF Registries	2026	Pre-registration	StudyRegistration	Creative Commons Zero v1.0 Universal	https://creativecommons.org/publicdomain/zero/1.0/legalcode	https://osf.io/wz347/	OSF	wz347	"diagnostic accuracy"	False	False	not_probed
10.17605/osf.io/x2tb6	Fundus Camera Use in the Emergency Department: A Scoping Review of Current Evidence and Clinical Applications	Presentations involving ocular complaints account for approximately 1.5% to 6% of all emergency department (ED) visits, representing a wide spectrum of acuity from benign conditions to vision- and life-threatening emergencies. Direct visualization of the posterior segment through funduscopy is a crucial element of the physical examination for evaluating critical pathologies such as papilledema secondary to elevated intracranial pressure, retinal detachment, or life-threatening systemic vascular crises like malignant hypertension. However, traditional direct ophthalmoscopy is severely underutilized in acute care owing to its narrow field of view, steep learning curve, technical difficulty, and low diagnostic yield when performed by non-specialist clinicians, leading to high rates of missed findings in emergency settings. Modern digital fundus cameras, including handheld, non-mydriatic tabletop, and smartphone-based tools, have emerged as a practical solution to overcome these challenges. These devices allow ED providers to capture wide-field digital fundus photographs in seconds, typically without requiring pupillary dilation. These high-resolution images can be reviewed immediately, stored in electronic health records, or transmitted off-site to support tele-ophthalmology consultation networks. While studies demonstrate that integrating fundus photography into the ED significantly improves examination rates and clinician diagnostic accuracy, the existing body of literature remains heterogeneous, spread across disparate specialties, and varied in device designs, indications, and workflow implementation strategies. To address this evidence gap, the purpose of this scoping review is to systematically map the extent, range, and nature of research concerning fundus camera use in emergency care settings. Following established scoping review frameworks, this study will map the types of imaging devices studied, summarize clinical indications for fundus evaluation, synthesize diagnostic yield and management outcomes, and document implementation barriers, facilitators, and training protocols. The expected outcome is a comprehensive evidence map that will inform emergency clinical workflow design, elucidate barriers to adoption, and highlight critical research gaps to guide future primary studies and acute care practice guidelines.	Emergency Medicine | Medicine and Health Sciences | Medical Specialties | Ophthalmology	OSF Registries	2026	Pre-registration	StudyRegistration	Creative Commons Zero v1.0 Universal	https://creativecommons.org/publicdomain/zero/1.0/legalcode	https://osf.io/x2tb6/	OSF	x2tb6	"diagnostic accuracy"	False	False	not_probed
10.17605/osf.io/x3s8m	Artificial intelligence as a training tool in the interpretation of images for abdominal trauma: a scoping review	Abdominal trauma is a leading cause of morbidity and mortality in emergency departments worldwide, requiring rapid and accurate diagnostic methods for clinical decision-making. Proper interpretation of studies such as FAST ultrasound and computed tomography is essential for identifying critical injuries, but mastering these techniques presents a significant challenge for students and physicians in training due to the complexity of the clinical setting and the variability of clinical presentations (1,2,3). The importance of artificial intelligence has been steadily growing, due to its diverse applications and the ability to maximize its potential. This has meant that, in recent years, artificial intelligence has emerged as a promising tool in the clinical and educational fields. Its ability to analyze large volumes of data, identify subtle patterns, and provide immediate feedback positions it as a valuable alternative to support the teaching of image interpretation. Algorithms such as convolutional neural networks and supervised learning models have demonstrated comparable, and even superior, performance to that of human experts in various diagnostic tasks. (4,5,6) This potential extends to the field of medical training, where AI could facilitate autonomous learning, standardize teaching, and reduce diagnostic errors during clinical training. (7,8) Health education has undergone a significant transformation in recent decades, driven by the need to train professionals capable of responding to complex and high-demand clinical scenarios. The interpretation of diagnostic images, particularly in critical situations such as abdominal trauma, has become a core competency in medical training programs. The World Health Organization (WHO) emphasizes that strengthening early diagnostic skills in healthcare professionals is essential to improving the quality of care and reducing preventable mortality, especially in emergency and acute care settings (9). In this regard, educational programs must integrate innovative pedagogical tools that promote the acquisition of these competencies in a safe, reproducible, and evidence-based manner. The incorporation of emerging technologies in health education, such as simulation, computer-assisted learning, and, more recently, artificial intelligence, has been shown to improve clinical performance and knowledge retention. Several studies have documented that traditional lecture-based methods have limited effectiveness compared to active learning models, especially when it comes to highly complex technical and cognitive skills, such as the interpretation of FAST, ultrasound, POCUS, or CT scans in trauma (10,11). The literature indicates that the use of active methodologies increases diagnostic accuracy in students by 20% to 40% when simulators or digital tools that allow for immediate feedback are integrated (12). The importance of strengthening training in image interpretation in trauma settings is evident when considering global epidemiological data. Trauma is responsible for approximately 4.4 million deaths annually, with abdominal injuries being a frequent cause of preventable mortality when not identified promptly (13). Despite this, multiple studies report that students and residents perform suboptimally in detecting key findings on FAST or abdominal CT scans compared to specialists, with error rates reaching up to 30% in the early stages of training (14). This underscores the need for innovative educational strategies, where AI emerges as a resource with the potential to improve training through automated analysis, objective feedback, and self-directed learning opportunities.	Medicine and Health Sciences | Education	OSF Registries	2025	Pre-registration	StudyRegistration	Academic Free License (AFL) 3.0	http://opensource.org/licenses/AFL-3.0	https://osf.io/x3s8m/	OSF	x3s8m	"diagnostic accuracy"	False	False	not_probed
10.17605/osf.io/x3skh	Imaging Differential Diagnosis Between Ameloblastoma and Odontogenic Keratocyst: A Scoping Review	Ameloblastoma and odontogenic keratocyst share important clinical and imaging similarities, including the affected region, locularity, association with impacted teeth, bone expansion, and cortical involvement, among other features. These similarities represent a significant challenge for establishing an accurate differential diagnosis between the two entities. In this context, the present study, through a scoping review, aims to identify and synthesize the main imaging features that allow differentiation between ameloblastoma and odontogenic keratocyst, in order to contribute to greater diagnostic accuracy and support decision-making in clinical practice.	Medicine and Health Sciences	OSF Registries	2026	Pre-registration	StudyRegistration	Creative Commons Zero v1.0 Universal	https://creativecommons.org/publicdomain/zero/1.0/legalcode	https://osf.io/x3skh/	OSF	x3skh	"diagnostic accuracy"	False	False	not_probed
10.17605/osf.io/x3u8q	Diagnostic Accuracy of Artificial Intelligence in detecting mandibular fractures on panoramic radiography and computed tomography: A systematic review and meta-analysis	This study is a systematic review and meta-analysis that evaluates the diagnostic accuracy of artificial intelligence (AI) algorithms for detecting mandibular fractures using panoramic radiography and computed tomography. Following PRISMA-DTA guidelines, the review includes diagnostic accuracy studies comparing AI models with a reference standard such as expert clinical or radiological assessment. A bivariate random-effects meta-analysis was conducted to estimate pooled sensitivity and specificity and to construct a summary receiver operating characteristic (SROC) curve. The study also assesses risk of bias using QUADAS-2 with AI-specific adaptations and evaluates reporting quality using the CLAIM checklist.	Physical Sciences and Mathematics | Radiology | Medicine and Health Sciences | Medical Specialties | Oral and Maxillofacial Surgery | Computer Sciences | Dentistry | FOS: Clinical medicine | Artificial Intelligence and Robotics | Artificial Intelligence Deep Learning Mandibular Fractures Diagnostic Accuracy Systematic Review Meta-analysis Radiology Panoramic Radiography Computed Tomography Maxillofacial Imaging	OSF Registries	2026	Pre-registration	StudyRegistration	Creative Commons Zero v1.0 Universal	https://creativecommons.org/publicdomain/zero/1.0/legalcode	https://osf.io/x3u8q/	OSF	x3u8q	"diagnostic accuracy" | "sensitivity and specificity" | sensitivity specificity meta-analysis	False	False	not_probed
10.17605/osf.io/x4ca9	Diagnostic Accuracy of Nursing Data–Enhanced Early Warning Scores and Clinical Decision Support Systems for Identifying Clinical Deterioration in Hospitalized Adults: A Systematic Review and Meta-analysis	This systematic review and diagnostic meta-analysis will evaluate the diagnostic accuracy of early warning scores (EWS) and clinical decision support systems (CDSS) that incorporate nursing data, such as structured assessments, nursing activity documentation, flowsheet entries, and narrative notes, to identify clinical deterioration among hospitalized adults.	Health Information Technology | Medicine and Health Sciences | Nursing | FOS: Health sciences | clinical decision support system | clinical deterioration | diagnostic meta-analysis | early warning score | hospitalized adults | nursing data	OSF Registries	2025	Pre-registration	StudyRegistration	Creative Commons Attribution 4.0 International	https://creativecommons.org/licenses/by/4.0/legalcode	https://osf.io/x4ca9/	OSF	x4ca9	"diagnostic accuracy"	False	False	not_probed
10.17605/osf.io/x4s27	Evaluation architecture and reported discrimination of chest radiography AI for tuberculosis: a systematic review and meta-epidemiological analysis	This project is a systematic review and exploratory meta-epidemiological analysis of reported diagnostic discrimination (area under the receiver operating characteristic curve, AUC) for artificial intelligence applied to chest radiography (CXR-AI) for tuberculosis. The study reconstructs the evidence architecture linking published reports, result sets, extractable AUC effects, and independent study clusters, accounting for within-cluster dependence between correlated effect estimates. The primary objectives are: (1) to estimate the pooled reported AUC and between-study prediction interval across CXR-AI evaluations for tuberculosis; and (2) to assess whether binary study-level classifications — including data collection direction (retrospective vs. prospective), evaluation structure (single-site vs. multisite-pooled), screening vs. non-screening intended use, threshold provenance reporting, and exclusively symptomatic vs. mixed populations — are associated with AUC heterogeneity. The initial protocol proposed multivariable meta-regression and publication-bias assessment, but evidence reconstruction revealed insufficient independent clusters and moderator overlap for reliable multivariable estimation. Given correlated effects, substantial heterogeneity, and incomplete diagnostic 2×2 data, conventional asymmetry testing was not considered interpretable. The analytic scope was narrowed before model fitting, and five moderators were evaluated separately using multilevel random-effects meta-regression with cluster-robust variance estimation (CR2) and Satterthwaite degrees of freedom. The expected outcome is a characterization of the current published evidence base for CXR-AI discrimination in tuberculosis, quantifying average reported performance, the range of uncertainty across evaluation settings, and the explanatory ability (or lack thereof) of commonly used binary design classifications. This analysis does not establish deployment criteria for specific products or settings; rather, it provides an evidence-appraisal framework for researchers, regulators, and tuberculosis programmes evaluating the robustness and transferability of published CXR-AI performance estimates.	Medical Sciences | Radiology | Medicine and Health Sciences | Analytical, Diagnostic and Therapeutic Techniques and Equipment | Medical Specialties | AUC | CXR-AI | artificial intelligence | chest radiography | diagnostic accuracy | meta-analysis | meta-epidemiology | systematic review | tuberculosis	OSF Registries	2026	Pre-registration	StudyRegistration	Creative Commons Attribution Non Commercial 4.0 International	https://creativecommons.org/licenses/by-nc/4.0/legalcode	https://osf.io/x4s27/	OSF	x4s27	"diagnostic accuracy"	False	False	not_probed
10.17605/osf.io/x57cq	Artificial Intelligence in Rotator Cuff Injury Diagnosis: A Systematic Review and Meta-Analysis	Rotator cuff tears are a leading cause of shoulder pain in adults and have a substantial impact on function and quality of life. Magnetic resonance imaging and ultrasonography are widely used for diagnosis, but interpretation can be time-consuming and operator-dependent. Recent advances in artificial intelligence, particularly deep learning, have demonstrated promising performance in musculoskeletal imaging. However, evidence regarding the diagnostic accuracy and clinical outcome prediction of AI-based models for rotator cuff tears remains fragmented. This systematic review and meta-analysis aim to synthesize available evidence and provide pooled estimates of diagnostic performance.	Medicine and Health Sciences | Analytical, Diagnostic and Therapeutic Techniques and Equipment | Artificial intelligence | Deep learning | Diagnostic accuracy | Meta-analysis | Rotator cuff tears | Systematic review	OSF Registries	2026	Pre-registration	StudyRegistration	Creative Commons Attribution 4.0 International	https://creativecommons.org/licenses/by/4.0/legalcode	https://osf.io/x57cq/	OSF	x57cq	"diagnostic accuracy"	False	False	not_probed
10.17605/osf.io/x86d5	The experiences of artificial intelligence utilization in healthcare services and healthcare professionals workloads: a scoping review	In recent years, the landscape of healthcare services has undergone transformative changes with the incorporation of Artificial Intelligence. (AI). AI encompasses a range of technologies including, but not limited to, machine learning, natural language processing, and deep learning, which have been progressively employed to optimize healthcare services and manage workloads effectively. The penetration of AI in healthcare is premised on its potential to automate routine tasks, offer decision support systems, and enhance diagnostic accuracy, thereby ostensibly reducing the workloads of healthcare professionals and enhancing efficiency. Therefore, evaluating the impacts of AI utilization in healthcare services on the workloads of healthcare professionals becomes imperative to delineate the nuanced implications it harbors for the healthcare workforce.	Medicine and Health Sciences | Artificial intelligence | Healthcare professionals | Healthcare professionals workloads | Healthcare services | Scoping review	OSF Registries	2024	Pre-registration	StudyRegistration	Creative Commons Zero v1.0 Universal	https://creativecommons.org/publicdomain/zero/1.0/legalcode	https://osf.io/x86d5/	OSF	x86d5	"diagnostic accuracy"	False	True	not_probed
10.17605/osf.io/x9258	Diagnostic accuracy of artificial intelligence (AI) algorithms in detecting forearm and wrist fractures in pediatric radiographs	This study aims to assess the performance of three commercial AI solutions—algorithm 1, algorithm 2, and algorithm 3—in detecting pediatric forearm and wrist fractures	Orthopedics | Medicine and Health Sciences | Medical Specialties	OSF Registries	2024	Pre-registration	StudyRegistration	Creative Commons Attribution 4.0 International	https://creativecommons.org/licenses/by/4.0/legalcode	https://osf.io/x9258/	OSF	x9258	"diagnostic accuracy"	False	True	not_probed
10.17605/osf.io/xb6w4	Artificial intelligence applications in fundus photograph image analysis for diagnosis and screening of brain tumours: A Systematic Review	This systematic review aims to evaluate the utility and diagnostic accuracy of artificial intelligence (AI), machine learning (ML), and deep learning algorithms applied to fundus and retinal imaging for the detection, diagnosis, and screening of brain tumours and related intracranial pathologies. Brain tumours, including gliomas, pituitary neoplasms, and other intracranial neoplasms, often present with ocular signs such as papilloedema and other optic nerve head abnormalities that can be detected through fundus photography. Early identification of these signs via non-invasive retinal imaging has the potential to facilitate timely diagnosis and improve patient outcomes. The primary purpose of this review is to synthesise current evidence on the performance of AI-based diagnostic tools in analysing retinal images to identify brain tumours and their associated ocular manifestations. Specifically, the review will assess the diagnostic accuracy of AI algorithms - measured by sensitivity, specificity, predictive values, and area under the receiver operating characteristic curve - in diverse clinical and screening settings. It will also examine the potential of these technologies to improve early detection, screening processes, and clinical decision-making compared to conventional methods, such as clinical examination and neuroimaging. The review will include original research studies, including diagnostic accuracy studies, cohort studies, case-control studies, and observational reports, that have evaluated AI/ML models applied to fundus or retinal photographs. The studies will be scrutinised for quality and bias using the QUADAS-2 tool to ensure robustness of findings. Expected outcomes include a comprehensive synthesis of evidence regarding the effectiveness of AI in this context, identification of knowledge gaps, and recommendations for future research and clinical practice. Ultimately, this review aims to inform stakeholders - including clinicians, researchers, and healthcare policymakers - about the feasibility and accuracy of integrating AI-based retinal image analysis into routine screening and diagnostic pathways for brain tumours.	Neoplasms | Nervous System Diseases | Eye Diseases | Diseases | Diagnosis | Medicine and Health Sciences | Analytical, Diagnostic and Therapeutic Techniques and Equipment | Brain tumour, Raised intracranial pressure, Papilloedema, Fundus photograph, Retinal imaging, Optic disc, Artificial intelligence, Machine learning	OSF Registries	2025	Pre-registration	StudyRegistration	No license		https://osf.io/xb6w4/	OSF	xb6w4	"diagnostic accuracy"	False	False	not_probed
10.17605/osf.io/xbjch	Use of extracellular vesicles as biomarkers for the diagnosis of Rheumatoid Arthritis: Systematic Review and Meta-Analysis	Rheumatoid arthritis (RA) is a multifactorial autoimmune inflammatory disease with a polyarticular pattern, characterized by joint stiffness, chronic pain, and synovitis mainly affecting the small proximal synovial joints. The repercussions of this disease are systemic, and there may be extra-articular and constitutional manifestations. Regarding the diagnosis of RA, clinical biomarkers are currently used which have limitations, mainly regarding sensitivity and specificity. Therefore, exosomes are being studied as promising biomarkers for more efficient diagnosis and monitoring of RA. Exosomes are extracellular vesicles (EVs) secreted by almost all cell types physiologically and pathologically, playing a major role in RA. Therefore, this research aims to evaluate, by a systematic review, the effectiveness of EVs as a biomarker for the diagnosis of RA. To this end, the study will be conducted based on the recommendations of the Preferred Reporting Items for Systematic Reviews and Meta-Analyses (PRISMA). The electronic literature search will be carried out using the PubMed/MEDLINE, Scopus, and Cochrane Library databases, which will be carried out until March 2025 to answer the PICO question: “Would the use of extracellular vesicles as a biomarker be more efficient than the markers used currently used for the diagnosis of rheumatoid arthritis?” Efficacy in diagnosis will be considered the primary outcome. The biological material used as the source of EVs and the method for biomarkers will be included in the secondary outcomes. After selecting the articles and extracting the data, they will be subjected to bias analysis and meta-analysis. It is expected to determine the effectiveness of EVs as a biomarker for the diagnosis of RA.	Diagnosis, Exosome, Extracellular vesicles, Rheumatoid Arthritis.	OSF	2025	Project	Text	Creative Commons Attribution 4.0 International	https://creativecommons.org/licenses/by/4.0/legalcode	https://osf.io/xbjch/	OSF	xbjch	"sensitivity and specificity" | sensitivity specificity meta-analysis	True	False	files_enumerated	0
10.17605/osf.io/xcb9y	Supplemental Material - Clinical vignette and substance use stratified by age		ASEBA | CBCL | Evidence-based Assessment | KSADS | ROC | Substance use | YSR | case example | clinical vignette | sensitivity and specificity	OSF	2022	ProjectComponent	Text	Creative Commons Attribution 4.0 International	https://creativecommons.org/licenses/by/4.0/legalcode	https://osf.io/xcb9y/	OSF	xcb9y	"sensitivity and specificity"	True	True	files_enumerated	1
10.17605/osf.io/xcj67	Diagnostic Accuracy of PET/MR vs PET/CT for Locoregional and Distant Assessment of Colorectal Cancer	Colorectal cancer (CRC) is a leading cause of cancer-related morbidity and mortality worldwide, necessitating accurate staging for optimal treatment planning and prognostication. Positron emission tomography/magnetic resonance imaging (PET/MR) and positron emission tomography/computed tomography (PET/CT) are hybrid imaging modalities that integrate functional and anatomical data, enhancing the detection of locoregional and distant metastases. This systematic review aims to evaluate and compare the diagnostic accuracy of PET/MR and PET/CT in the staging and restaging of colorectal cancer, with a specific focus on sensitivity, specificity, and overall diagnostic performance.	Medicine and Health Sciences	OSF Registries	2025	Pre-registration	StudyRegistration	Apache License 2.0	http://www.apache.org/licenses/LICENSE-2.0	https://osf.io/xcj67/	OSF	xcj67	"diagnostic accuracy"	False	False	not_probed
10.17605/osf.io/xe46y	Point-of-Care Lung Ultrasound Versus Chest CT in Adults with Acute Pulmonary Disorders: A Systematic Review	Computed tomography (CT) is widely regarded as the gold standard for diagnosing various acute pulmonary conditions, including pneumonia, pneumothorax, pleural effusion, atelectasis, pulmonary embolism, and pulmonary congestion. However, CT scans expose patients to ionizing radiation, which has been associated with an increased long-term risk of cancer (CHAVEZ MA,et al 2014). Recent studies estimate that CT scans may account for up to 5% of all annual cancer cases in the United States, with approximately 103,000 future cancer diagnoses linked to the 93 million CT scans performed in 2023 alone (SMITH-BINDMAN R,et al, 2025). The cumulative effect of repeated imaging is particularly concerning in hospital settings such as emergency departments and intensive care units, where critically ill patients often undergo multiple scans during a single hospitalization (CAO CF et al, 2022). Point-of-care ultrasound (POCUS) has emerged as a rapid, non-invasive, and radiation-free imaging modality that can be performed at the bedside by clinicians. It has demonstrated high diagnostic accuracy for various pulmonary pathologies ( HANSELL L, et al 2021). For instance, studies have shown that POCUS has a sensitivity of 97% and specificity of 94% for diagnosing pneumonia (CHAVEZ MA,et al 2014) and a sensitivity of 87,2% for detecting pulmonary manifestations of COVID-19 (FRATIANNI G et al, 2022; MATTHIES A, et al 2023) . Despite these promising results, the diagnostic performance of POCUS compared to CT varies across the literature, and its reliability as an alternative or adjunct to CT in clinical decision-making remains under evaluation (HANSELL L, et al 2021). Therefore, a systematic review of the diagnostic accuracy of lung POCUS compared to chest CT is crucial to clarify its clinical utility, identify contexts in which it may serve as a safer alternative, and ultimately contribute to reducing unnecessary radiation exposure without compromising diagnostic quality.	Medicine and Health Sciences | POCUS | acute pulmonary disease | bedside ultrasound | chest tomography | computed tomography | diagnostic accuracy | lung ultrasound | point-of-care ultrasound	OSF Registries	2025	Pre-registration	StudyRegistration	No license		https://osf.io/xe46y/	OSF	xe46y	"diagnostic accuracy"	False	False	not_probed
10.17605/osf.io/xepvy	Deep Learning for Myocardial Infarction Detection using Electrocardiogram Images: A Systematic Review	Myocardial infarction has been one of the leading causes of global mortality. Electrocardiograms (ECG) are the standard diagnostic tool; however, even among medical experts, the accuracy of ECG-supported diagnoses varies. To improve diagnostic accuracy, deep learning has emerged as a promising approach. Although numerous studies demonstrate its potential, the field lacks a unified characterization of state-of-the-art methods using ECG images. This systematic review addresses this gap by analyzing and synthesizing research efforts on deep learning models trained on ECG images for myocardial infarction detection.	Physical Sciences and Mathematics | Computer Sciences | Artificial Intelligence and Robotics | ECG | ECG classification | computer vision | deep learning | electrocardiogram | machine learning | myocardial infarction	OSF Registries	2026	Pre-registration	StudyRegistration	GNU General Public License (GPL) 3.0	http://www.gnu.org/licenses/gpl-3.0.txt	https://osf.io/xepvy/	OSF	xepvy	"diagnostic accuracy"	False	False	not_probed
10.17605/osf.io/xfk3y	CT-Based Radiomics and Deep Learning for Classifying the Invasiveness of Ground-Glass Lung Adenocarcinoma: A Systematic Review and Diagnostic Test Accuracy Meta-analysis of AIS, MIA, and IAC	This project is a systematic review and diagnostic test accuracy (DTA) meta-analysis evaluating the performance of computed tomography (CT)-based radiomics, deep learning, artificial intelligence (AI), machine learning, quantitative imaging, and hybrid models for classifying the invasiveness of ground-glass lung adenocarcinoma. The review focuses on differentiating adenocarcinoma in situ (AIS), minimally invasive adenocarcinoma (MIA), invasive adenocarcinoma (IAC), and invasive-spectrum lesions presenting as ground-glass, part-solid, or subsolid pulmonary nodules. The primary objective is to synthesize evidence regarding the diagnostic accuracy of imaging-based AI models and to compare their performance across different target conditions and model categories. A comprehensive literature search was conducted across Embase, Europe PMC, OpenAlex, PubMed, Scopus, Semantic Scholar, and Web of Science. Eligible studies evaluated CT, HRCT, or LDCT-based radiomics, deep learning, machine learning, AI-assisted quantitative imaging, or hybrid approaches and reported sufficient data to calculate diagnostic accuracy metrics. The primary outcomes include pooled sensitivity, specificity, positive likelihood ratio (LR+), negative likelihood ratio (LR−), diagnostic odds ratio (DOR), and area under the receiver operating characteristic curve (AUC). Diagnostic performance is synthesized using random-effects models and bivariate DTA meta-analytic methods. Risk of bias and applicability concerns are assessed using the QUADAS-2 tool. The findings are intended to provide an evidence-based assessment of the current capabilities and limitations of AI-assisted imaging technologies for preoperative invasiveness assessment of lung adenocarcinoma presenting as ground-glass nodules, identify methodological gaps in the literature, and inform future research and clinical translation. Based on the included evidence, CT-based AI and radiomics models demonstrate good performance for identifying invasive adenocarcinoma, although substantial heterogeneity and validation challenges remain for reliable subclassification of AIS and MIA. This registration documents the review methodology, eligibility criteria, data extraction framework, statistical analysis plan, and risk-of-bias assessment procedures prior to dissemination of the final results.	Medicine and Health Sciences	OSF Registries	2026	Pre-registration	StudyRegistration	Creative Commons Zero v1.0 Universal	https://creativecommons.org/publicdomain/zero/1.0/legalcode	https://osf.io/xfk3y/	OSF	xfk3y	"diagnostic accuracy" | "diagnostic test accuracy" | sensitivity specificity meta-analysis	False	False	not_probed
10.17605/osf.io/xfy2j	Identifying Existing Critical Appraisal Tools to Evaluate the Methodological Quality of SRs in Special Education——A Cross-sectional Study	1 Background A systematic review (SR) is characterized by a clearly defined question, a predetermined method for identifying and selecting primary studies, and an approach to assessing and synthesizing all relevant evidence to minimize bias1, thereby providing reliable scientific evidence for decision-making2. Although systematic reviews have been launched in healthcare3, they are now implemented across various academic disciplines4. The volume of systematic reviews is expanding at an exponential pace, exceeding the number of primary trials within the healthcare domain5,6. Umbrella review (UR), is a systematic collection and assessment of multiple systematic reviews and meta-analyses on a specific research topic, whose validity depends on the coverage and quality of both the primary studies and the available systematic reviews and meta-analyses7. At the same meta-level of evidence as the umbrella review, the reviews’ nomenclature is also identified as “overview of reviews”8, “systematic review of systematic reviews”9, “meta-meta-analysis”10, and systematic meta-review11. Critical appraisal is a transparent examination of potential methodological biases in research12. As a key component in conducting an umbrella review, critical appraisal should be employed to assess the methodological quality of the included systematic reviews. In the field of education, systematic reviews are used to synthesize extensive educational primary studies and serve as an essential foundation for evidence-based practice13,14. Moreover, the demand for evidence-based decision-making in education is steadily increasing15,16. The distinctiveness of special education lies in its interdisciplinary nature17: children or adolescents with special educational needs require interventions from the health sector to meet health needs, alongside educational interventions to support developmental needs. As such, evidence in this field spans multiple disciplines. Failure to rigorously apply existing scientific evidence can result in management decisions that are less likely to the outcome variables (thus failing to optimize the use of limited resources) or may even cause harm4. Despite the growing number of systematic reviews in the field of education, clear guidance on how to critically assess systematic reviews specific to educational topics remains lacking. Critical appraisal tools for systematic reviews are designed to detect important potential biases in the included reviews, allowing us to consider these biases when interpreting research results and providing recommendations for decision-making18. Although critical appraisal tools are widely used in other fields, they were mostly developed within the context of healthcare and may not be directly applicable to the field of education. From a methodological perspective, while there are overlaps between the standards of education and medicine13—such as consistency in research questions and methods, quality assessment of included studies, and the scientific rigor of evidence synthesis19—the detection of potential key biases in systematic reviews of educational interventions remains distinct. For example, the implementation context of educational interventions, including the country and setting, significantly influences how applicable the results of synthesized evidence are to educational decision-makers20. These factors have not yet been adequately captured in the existing critical appraisal tools. In this article, we clarify the critical appraisal tools available in the field of special education and examine the commonalities and specificities of the appraisal areas the tools focus on. 1.1Critical appraisal for systematic reviews in education Ensuring the methodological quality of systematic reviews in education, similar to the healthcare field, begins with controlling the inclusion of different types of primary studies, as the potential biases inherent in these studies may vary21. The higher the level of evidence in primary studies may indicate the lower the risk of bias, and the greater the certainty of the results22. Campbell and Stanley pioneered the concept of evidence hierarchy, assigning the highest quality to randomized controlled trials (RCTs) and introducing the concepts of internal validity and external validity23. The widely accepted evidence hierarchy in research includes Systematic reviews and meta-analyses of randomized controlled trials, Randomized controlled trials (RCT), Non-randomized intervention studies, Observational studies, Non-experimental studies, and Expert opinion24. It is undeniably true that conducting RCT poses greater challenges in many areas of education compared to certain aspects of healthcare13. Consequently, researchers evaluating educational methods often rely on controlled comparisons of matched schools, classrooms, or communities and model the impact of external variables13, which marks nuances from primary studies in healthcare. Another approach to ensuring the methodological quality of systematic reviews is to guarantee that all critical steps of the systematic review process are conducted. According to the WWC (What Works Clearinghouse) standards, systematic reviews (SRs) in education include the following key steps: developing the review protocol, identifying relevant literature, screening studies, reviewing studies, and reporting findings19. However, the WWC standards do not offer a critical appraisal tool for assessing the methodological quality of systematic reviews at a meta-level, namely, the level of conducting an umbrella review. 1.2Critical appraisal tools As for assessing the methodological quality of the effectiveness of SRs, the Risk of Bias in Systematic Reviews (ROBIS)25, the Assessing the Methodological Quality of Systematic Reviews 2 (AMSTAR-2)12 and the JBI Checklist for Systematic Review and Research Synthesis26 are the tools previously heavily cited. The ROBIS aims to provide a thorough and robust assessment of the level of bias within the intervention effectiveness systematic review in healthcare25. Modifying items from AMSTAR to the assessment of SRs that include randomized or non-randomized studies of healthcare interventions, or both, the AMSTAR 2 was developed and proven to be good at assessing methodological quality for SRs in healthcare27. The purpose of JBI checklist for SRs is to evaluate the methodological rigor of a study and to determine the extent to which it has systematically addressed potential biases in its design, conduct, and analysis26. These tools are widely utilized; however, none explicitly indicate their applicability for assessing the methodological quality of systematic reviews in the field of education. More data-driven evidence is needed to confirm whether the methodological requirements for systematic reviews in education are consistent with those in healthcare. Different item responses and scoring methods can significantly impact the discrimination of the quality assessment tools in the systematic review25,28. A study of diagnostic accuracy was marked by QUADAS (A quality assessment tool for diagnostic accuracy studies)29 as the best quality using the scoring method of “weighting based on the evidence” and “appraiser subjective scoring”. However, the same study was considered as average quality using “equal weighting”, “equal weighting accounting for unclear”, and “weighting according to item type” scoring approaches28. This highlights the importance of reporting key item scores individually rather than relying solely on a summarizing score. Confidence ratings based on AMSTAR-2 do not differentiate among systematic reviews of healthcare interventions, except for Cochrane SRs that meet the criteria for high confidence ratings5. This suggests the presence of a floor effect when assessing the methodological quality of non-Cochrane systematic reviews. The above research proposes assessment of intervention effectiveness systematic reviews in the field of education by CATs, to our knowledge, have yet to be verified. Methodological quality assessment tools differ from reporting quality assessment tools, such as PRISMA 202030. Methodological quality tools evaluate whether the steps undertaken during the process of conducting an SR are sufficient to minimize bias. In contrast, reporting quality assessment tools aim to address reporting bias in SRs30,31. This distinction is particularly relevant to CATs in determining whether it is necessary for a scale or checklist to include item response options such as "unclear" or "no information." On one hand, marking a key criterion as "unclear" implies that the step might have been conducted during the SR process but was not reported, which is fundamentally different from explicitly indicating that the step was "not conducted." On the other hand, based on practical experience from authors, assessors often find it challenging to distinguish between when to select "no" versus "unclear" while using the tools. Whether it is necessary to consider the specificity of item response options in tools for evaluating systematic reviews in the field of education remains an open question that warrants further investigation. The current study aims to describe how the methodological quality of intervention effectiveness of SRs in special education was assessed in an umbrella review or overview of SRs and to identify existing critical appraisal tools and the key domains that these tools valued.	Education | Educational Assessment, Evaluation, and Research	OSF Registries	2024	Pre-registration	StudyRegistration	No license		https://osf.io/xfy2j/	OSF	xfy2j	"diagnostic accuracy"	False	False	not_probed
10.17605/osf.io/xg4w7	Systematic Review and Meta-Analysis on Diagnostic Accuracy of Near Infrared Spectroscopy for Brain Tumor Detection	This systematic review and meta-analysis aims to assess the diagnostic accuracy of NearInfrared Spectroscopy (NIRS) in detecting brain tumors. NIRS has emerged as a non-invasive, portable and potentially cost-effective tool for assessing cerebral hemodynamics and tissue oxygenation. However, its diagnostic utility in the context of brain tumors remains underexplored and fragmented across diverse studies. The primary objective of this study is to synthesize existing evidence on the sensitivity, specificity and overall diagnostic performance of NIRS for brain tumor detection. By systematically reviewing and statistically analyzing the available literature, this SRMA seeks to determine whether NIRS can be a reliable diagnostic modality and to identify any factors influencing its diagnostic accuracy, such as device type, algorithmic enhancements or tumor characteristics. The expected outcomes include pooled estimates of diagnostic performance and a critical appraisal of the quality and heterogeneity of the included studies. The findings are intended to inform clinical researchers, device developers and health policymakers about the current evidence base, as well as to identify gaps that require further investigation or standardization in future diagnostic research on NIRS for brain tumors.	Health Information Technology | Medicine and Health Sciences | Life Sciences | Analytical, Diagnostic and Therapeutic Techniques and Equipment | Brain Tumor Detection | Cerebral Oxygenation | Diagnostic Accuracy | Hemodynamic Monitoring | Meta-Analysis | NIRS | Near-Infrared Spectroscopy | Neuroimaging | Non-Invasive Diagnostics | Oncology Diagnostics | Optical Imaging | SRMA | Sensitivity and Specificity | Systematic Review	OSF Registries	2025	Pre-registration	StudyRegistration	Creative Commons Attribution 4.0 International	https://creativecommons.org/licenses/by/4.0/legalcode	https://osf.io/xg4w7/	OSF	xg4w7	"diagnostic accuracy" | "sensitivity and specificity" | sensitivity specificity meta-analysis	False	False	not_probed
10.17605/osf.io/xhmwt	Artificial Intelligence Approach for Predicting Medication Non-Adherence in Type 2 Diabetes Mellitus Treatment: A Meta-Analysis and Systematic Review	This systematic review and meta-analysis focused on evaluating the current applications of artificial intelligence models in early prediction of medication non-adherence, specifically in individuals with type 2 diabetes mellitus, aiming to provide clearer insights and guide future research and practical implementation. This review was the first systematic review and meta-analysis to evaluate the use of artificial intelligence (AI) models in predicting medication non-adherence. The study aimed to assess the application of AI in early screening of medication non-adherence in T2DM patients. We applied the PRISMA 2020 Guideline protocol. Three internet databases —PubMed, Scopus, and Web of Science (WOS) —were systematically searched. The searches were conducted without any restriction on publication date, and only research published in English was included review. The PICO framework was used in this review, with P = patients with type 2 Diabetes Mellitus; I = the intervention involving machine learning; C = traditional statistical models; O = the predictor performance, including sensitivity, specificity, and accuracy of medication adherence prediction using machine learning.	Medicine and Health Sciences | Artificial Intelligence | Non-adherence | Predictive model | diabetes mellitus	OSF Registries	2025	Pre-registration	StudyRegistration	No license		https://osf.io/xhmwt/	OSF	xhmwt	sensitivity specificity meta-analysis	False	False	not_probed
10.17605/osf.io/xj2qc	Tracking Diagnostic Performance Drift Across the Reasoning-Model Generation: A Multi-Provider Longitudinal Evaluation of Large Language Models on Medical Question-Answering	Large language models (LLMs) are increasingly evaluated for clinical decision support, yet most benchmarking studies treat models as static: querying a single version at a single point in time. Chen, Zaharia, and Zou (2023) demonstrated that this assumption is unsafe, documenting GPT-4 accuracy shifts of up to 33 percentage points within three months. However, their study predated the reasoning-model era and compared only two snapshots. This project systematically tracks diagnostic accuracy across date-stamped model snapshots from four major providers (OpenAI, Anthropic, Google, DeepSeek) spanning 2024–2026. We evaluate up to 21 model versions, including both conventional and reasoning-class models (e.g., OpenAI o-series, Claude extended thinking, Gemini thinking, DeepSeek-R1), on fixed evaluation sets of 500 MedQA-USMLE and 200 DiagnosisArena items. Each model is queried three times per item at temperature 0.2 to separate temporal drift from stochastic variation. We quantify drift using accuracy deltas, question-level flip rates, Cohen's kappa, Jaccard similarity, and KL divergence between consecutive snapshots. A mixed-effects model decomposes variance across providers, snapshots, and questions. We test three pre-registered hypotheses: (1) that at least one snapshot pair shows &gt;10% absolute accuracy change, (2) that reasoning models are more temporally stable than pre-reasoning models, and (3) that question-level flip rates exceed aggregate accuracy changes, indicating hidden instability beneath stable top-line numbers. All evaluation items, prompts, analysis code, and raw API responses are released in full. The study informs regulatory frameworks, particularly the FDA's Predetermined Change Control Plan (PCCP) guidance, by providing empirical evidence on whether current model versioning practices are sufficient for safe deployment in clinical settings.	Health Information Technology | Medicine and Health Sciences | Claude | DeepSeek | GPT | Gemini | LLM evaluation | PCCP | benchmark stability | large language models | medical AI | model versioning | reproducibility | temporal drift	OSF Registries	2026	Pre-registration	StudyRegistration	Creative Commons Zero v1.0 Universal	https://creativecommons.org/publicdomain/zero/1.0/legalcode	https://osf.io/xj2qc/	OSF	xj2qc	"diagnostic accuracy"	False	False	not_probed
10.17605/osf.io/xk4q7	Diagnostic Accuracy of Consensus Guidelines for Clinical Management of Pancreatic Intraductal Papillary Mucinous Neoplams	Intraductal papillary mucinous neoplasms (IPMNs) represent a clinically significant category of pancreatic cystic lesions with well-established malignant potential. Two major international consensus guidelines used to stratify resection risk and guide clinical decision-making: the 2017 International Association of Pancreatology (IAP) Fukuoka guidelines and the updated 2024 Kyoto guidelines. Both frameworks rely on morphological and clinical features to classify lesions as low-risk (surveillance) or high-risk (resection-warranted), yet their real-world diagnostic accuracy and rates of overtreatment and undertreatment remain incompletely characterised across heterogeneous patient populations. This systematic review and meta-analysis aims to: 1. Identify the primary studies reporting the diagnostic accuracy of the 2017 Fukuoka and/or 2024 Kyoto consensus guidelines in patients with IPMN. 2. Compute pooled estimates of sensitivity, specificity, positive predictive value (PPV), negative predictive value (NPV), and diagnostic odds ratios (DOR) for each guideline against a reference standard. 3. Quantify rates of overtreatment (unnecessary resection in benign disease) and undertreatment (missed high-grade dysplasia or invasive carcinoma under surveillance). 4. Compare diagnostic performance between the Fukuoka 2017 and Kyoto 2024 guidelines, including any changes in sensitivity-specificity trade-offs introduced by the revised criteria.	Medicine and Health Sciences	OSF Registries	2026	Pre-registration	StudyRegistration	Creative Commons Zero v1.0 Universal	https://creativecommons.org/publicdomain/zero/1.0/legalcode	https://osf.io/xk4q7/	OSF	xk4q7	"diagnostic accuracy" | sensitivity specificity meta-analysis	False	False	not_probed
10.17605/osf.io/xkm9n	Diagnostic Accuracy of Wearable Technologies for Atrial Fibrillation Detection: A Systematic Review and Meta-Analysis	Abstract Background: Atrial fibrillation (AF) is the most common sustained cardiac arrhythmia and a major cause of stroke, heart failure, and mortality. Due to its often paroxysmal and asymptomatic nature, AF frequently remains undiagnosed using conventional short-term monitoring strategies. Wearable technologies have emerged as scalable tools for AF detection, but their overall diagnostic accuracy across platforms remains uncertain. Objective: To systematically evaluate the diagnostic accuracy of wearable devices for detecting AF using a diagnostic test accuracy meta-analysis. Methods: A systematic review was conducted following PRISMA-DTA guidelines. PubMed, Embase, and Cochrane Library databases were searched from inception to February 2026. Prospective and retrospective diagnostic accuracy studies assessing wearable AF detection devices in adults. Eligible studies used electrocardiographic reference standards and reported sufficient data to estimate sensitivity and specificity. Devices were categorized into handheld ECG-based devices, smartphone-based photoplethysmography (PPG) applications, passive smartwatch monitoring systems, and prolonged monitoring devices. Pooled sensitivity and specificity were estimated using bivariate random-effects models. Results: A total of 51 studies comprising 33,374 participants were included. Wearable devices demonstrated high diagnostic accuracy across all categories. Pooled sensitivity ranged from 92.5% to 96.8%, while specificity ranged from 93.6% to 98.0%. Smartphone-based PPG applications showed the highest sensitivity (96.8%), whereas passive smartwatch monitoring demonstrated the highest specificity (98.0%). Handheld ECG devices also showed strong performance with high sensitivity and low negative likelihood ratios. Moderate heterogeneity was observed across studies. Conclusion: Wearable technologies demonstrate high diagnostic accuracy for atrial fibrillation detection, particularly in controlled and selected populations, and show promise for large-scale screening and monitoring.	Medicine and Health Sciences	OSF Registries	2026	Pre-registration	StudyRegistration	GNU General Public License (GPL) 2.0	http://www.gnu.org/licenses/gpl-2.0.txt	https://osf.io/xkm9n/	OSF	xkm9n	"diagnostic accuracy" | "diagnostic test accuracy" | "sensitivity and specificity" | sensitivity specificity meta-analysis	False	False	not_probed
10.17605/osf.io/xm64a	Comparative Diagnostic Performance of PET, MRI, CT and Echocardiography in Detecting Cardiac Metastases of Neuroendocrine Tumors: A Systematic Review and Case Series	This project aims to conduct a systematic review and, if possible, a meta-analysis to compare the diagnostic performance of PET, MRI, CT, and echocardiography in detecting cardiac metastases in patients with neuroendocrine tumors (NETs). Cardiac metastases derived from NETs are rare but clinically significant, and their early detection is essential to guide therapeutic decisions and improve patient outcomes. The review will systematically evaluate studies that assess the usefulness of these imaging modalities. In addition, the clinical impact of imaging findings will be evaluated, including changes in patient treatment and associations with survival outcomes. The results of this review will be complemented by a series of cases from our institution, which will provide real-life examples of how imaging findings alter clinical management and patient survival. This work will provide valuable information to optimize the diagnostic approach to cardiac metastases in patients with NETs and improve patient care.	Medicine and Health Sciences | CT | MRI | cardiac metastases | diagnostic accuracy | echocardiography | heart metastases | neuroendocrine tumors | systematic review	OSF	2025	Project	Preprint	Creative Commons Attribution 4.0 International	https://creativecommons.org/licenses/by/4.0/legalcode	https://osf.io/xm64a/	OSF	xm64a	"diagnostic accuracy"	True	False	files_enumerated	6
10.17605/osf.io/xm8v3	Molecular targets, technology platforms, and application scenarios for Yersinia pestis detection: a scoping review and evidence map	This project is a scoping review and evidence map of molecular targets, technology platforms, sample sources, application scenarios, reporting completeness, and validation depth in studies of Yersinia pestis molecular detection. The review will summarize evidence distribution across targets, platforms, samples, and scenarios, and will identify areas with limited reporting, real-sample validation, field validation, independent validation, or multicenter validation. This study is not designed as a diagnostic test accuracy review and will not synthesize two-by-two diagnostic accuracy data, pooled sensitivity, pooled specificity, SROC, HSROC, or QUADAS-2 risk-of-bias summaries.	Public Health | Medicine and Health Sciences | Epidemiology | PCR | Yersinia pestis | evidence map | molecular detection | plague | public health surveillance | reporting completeness | scoping review	OSF Registries	2026	Pre-registration	StudyRegistration	Creative Commons Attribution 4.0 International	https://creativecommons.org/licenses/by/4.0/legalcode	https://osf.io/xm8v3/	OSF	xm8v3	"diagnostic accuracy" | "diagnostic test accuracy"	False	False	not_probed
10.17605/osf.io/xnuqj	Safety-Constrained Pre-biopsy Diagnostic Pathways for Clinically Significant Prostate Cancer in the MRI Era: Expanded Diagnostic Evidence Synthesis With a Comparative Network Core	This project evaluates pre-biopsy diagnostic pathways for clinically significant prostate cancer in the MRI era. Its purpose is to identify which strategies can safely reduce unnecessary prostate biopsies while maintaining very high sensitivity for clinically significant cancer, primarily defined as ISUP Grade Group 2 or higher. The study is a systematic review and diagnostic evidence synthesis comparing MRI-based pathways, PSMA PET, micro-ultrasound, blood and urine biomarkers, and combined or sequential strategies such as MRI plus biomarkers. Instead of ranking tests only by diagnostic accuracy measures such as AUC, this project focuses on clinical decision-making: how many unnecessary biopsies can be avoided without missing an unacceptable number of significant cancers. Expected outcomes include a clearer evidence-based framework for prostate biopsy triage, identification of the most promising adjunctive tests to MRI, and clarification of current evidence gaps. The findings may help clinicians, researchers, and guideline developers design safer and more efficient diagnostic pathways for men with suspected prostate cancer.	Medicine and Health Sciences | Medical Specialties | Urology	OSF Registries	2026	Pre-registration	StudyRegistration	Creative Commons Zero v1.0 Universal	https://creativecommons.org/publicdomain/zero/1.0/legalcode	https://osf.io/xnuqj/	OSF	xnuqj	"diagnostic accuracy"	False	False	not_probed
10.17605/osf.io/xpc6b	Biomarkers for mood disorders: a scoping review of research from India	Introduction: Mood disorders are a major global health concern that pose significant diagnostic and therapeutic challenges. Biomarker research offers the potential to improve diagnostic accuracy and facilitate personalized treatment approaches. However, geographic validation of biomarkers remains limited. This scoping review aimed to synthesize evidence from biomarker studies on mood disorders conducted in India, identify methodological trends, and highlight research gaps to inform future investigations. Methodology: A systematic literature search was conducted across PubMed and Scopus for studies published between January 2000 and December 2024. Studies conducted in India that evaluated biomarkers in individuals with major depressive disorder (MDD) or bipolar disorder (BD), diagnosed according to ICD-10 or DSM-IV/DSM-5 criteria, were included. Study quality was assessed using the AXIS tool, and findings were synthesized narratively. Results: A total of 56 studies met the inclusion criteria. In MDD, elevated levels of interleukin-6 (IL-6) and cortisol were consistently reported. IL-6 and tumour necrosis factor-α (TNF-α) levels decreased and brain-derived neurotrophic factor (BDNF) levels increased following treatment. C-reactive protein (CRP), neutrophil-to-lymphocyte ratio, malondialdehyde, and cortisol levels were associated with depression severity. Neuroimaging and electroencephalography (EEG) studies demonstrated fronto-limbic circuit involvement in both MDD and BD. In BD, cognitive studies consistently reported impairments in executive function, learning, and memory. Additional novel findings included abnormalities in retinal arteriolar tortuosity and deficits in eye movement. Discussion: Biomarker findings from Indian studies largely align with evidence reported in Western populations. However, considerable heterogeneity across studies suggests that biological alterations may not be universally consistent. Methodological differences and clinical heterogeneity further limit interpretation and comparability of findings. Future research should emphasize standardized methodologies, larger multicentric cohorts, and multimodal biomarker approaches, as combining biological markers may offer greater diagnostic, predictive, and prognostic utility than individual biomarkers.	Medicine and Health Sciences | Biomarkers | Bipolar disorders | Depressive disorders | Geographical validity | Mood disorders | endophenotypes	OSF Registries	2026	Pre-registration	StudyRegistration	Creative Commons Zero v1.0 Universal	https://creativecommons.org/publicdomain/zero/1.0/legalcode	https://osf.io/xpc6b/	OSF	xpc6b	"diagnostic accuracy"	False	False	not_probed
10.17605/osf.io/xq9jm	Systematic Review and Meta-Analysis of the Diagnostic Accuracy of the World Health Organization Reporting System for Pancreaticobiliary Cytopathology	This systematic review and meta-analysis evaluate the diagnostic accuracy of the World Health Organization (WHO) Reporting System for Pancreaticobiliary Cytopathology. The study systematically compiles and analyzes data from multiple studies to assess the effectiveness, sensitivity, specificity, and overall reliability of this classification system in diagnosing pancreatic and biliary tract lesions.	Medicine and Health Sciences	OSF Registries	2025	Pre-registration	StudyRegistration	Creative Commons Attribution Non Commercial No Derivatives 4.0 International	https://creativecommons.org/licenses/by-nc-nd/4.0/legalcode	https://osf.io/xq9jm/	OSF	xq9jm	"diagnostic accuracy" | sensitivity specificity meta-analysis	False	False	not_probed
10.17605/osf.io/xqrvf	Risk of Bias and Limitations	Risk of bias and applicability Risk of bias and applicability will be assessed using QUADAS-2, tailored to this review question. The four domains will be patient selection, index test, reference standard, and flow/timing. Applicability concerns will be assessed for patient selection, index test and reference standard. For this review, particular attention will be given to whether studies included a representative adult IBD population, whether nutritional screening tool thresholds were clearly reported, whether GLIM, ESPEN criteria or SGA were clearly defined and applied to the relevant population, whether the same participants received both the screening tool and comparator, and whether assessments were performed within an appropriate timeframe. Studies will be rated as low, high or unclear risk of bias for each domain. Abstract-only studies will usually be rated as unclear where insufficient methodological detail is available. Applicability concerns will be described where studies involve selected populations, such as surgical or remission-predominant cohorts. Certainty and limitations of evidence The overall strength of evidence will be discussed narratively, considering risk of bias, applicability to the review question, consistency of findings across studies, precision of diagnostic accuracy estimates, and completeness of reporting. Type 1 studies with complete or reconstructable 2 x 2 data will be considered separately from Type 2 studies that provide supportive evidence only.		OSF Registries	2026	RegistrationComponent	Text	Creative Commons Zero v1.0 Universal	https://creativecommons.org/publicdomain/zero/1.0/legalcode	https://osf.io/xqrvf/	OSF	xqrvf	"diagnostic accuracy"	True	False	files_enumerated	0
10.17605/osf.io/xre6k	Diagnostic Utility of Intraoperative Neuromonitoring in Carotid Revascularization: A Systematic Review	This project is a systematic review evaluating the diagnostic accuracy and clinical utility of intraoperative neuromonitoring (IONM) during carotid revascularization procedures, with particular emphasis on transcarotid artery revascularization (TCAR). IONM modalities such as electroencephalography (EEG), somatosensory evoked potentials (SSEP), transcranial Doppler (TCD), near-infrared spectroscopy (NIRS), and bispectral index (BIS) are increasingly used to detect intraoperative cerebral hypoperfusion or embolic events; however, their routine use remains controversial due to limited and heterogeneous evidence. This review aims to synthesize existing data to clarify the diagnostic performance, clinical relevance, and safety implications of IONM in carotid interventions. A systematic literature search was conducted in PubMed and Scopus following PRISMA 2020 guidelines. Eligible studies included observational studies and randomized trials reporting the use of any IONM modality during carotid revascularization, including TCAR, carotid endarterectomy (CEA), and transfemoral carotid artery stenting (TF-CAS). Data extraction focused on monitoring modalities, alert rates, correlations with neurological outcomes (stroke or transient ischemic attack), intraoperative interventions prompted by neuromonitoring, and diagnostic accuracy measures (sensitivity, specificity, positive predictive value, and negative predictive value). Risk of bias was assessed using the Newcastle–Ottawa Scale for observational studies. The expected outcomes of this review include a comprehensive assessment of the diagnostic performance of IONM modalities, identification of circumstances in which neuromonitoring may meaningfully influence intraoperative decision-making, and clarification of the potential value of multimodal monitoring strategies. By consolidating current evidence, this study aims to inform clinical practice, highlight gaps in the literature, and guide future prospective studies evaluating standardized neuromonitoring protocols in carotid revascularization, particularly TCAR.	Medicine and Health Sciences | TCAR | carotid endarterectomy | carotid revascularization | intraoperative neuromonitoring | transcarotid artery revascularization | vascular surgery	OSF Registries	2026	Pre-registration	StudyRegistration	Creative Commons Attribution Non Commercial No Derivatives 4.0 International	https://creativecommons.org/licenses/by-nc-nd/4.0/legalcode	https://osf.io/xre6k/	OSF	xre6k	"diagnostic accuracy"	False	False	not_probed
10.17605/osf.io/xs459	Beyond Boundaries: Integrating Artificial Intelligence into Society 5.0’s Healthcare	Rachmad, Yoesoep Edhie. 2021. Beyond Boundaries: Integrating Artificial Intelligence into Society 5.0’s Healthcare. Australian Health Book Publishing, Collingwood Special Issue, 2021. https://doi.org/10.17605/osf.io/xs459 "Beyond Boundaries: Integrating Artificial Intelligence into Society 5.0’s Healthcare" by Yoesoep Edhie Rachmad, published in 2021 by Australian Health Book Publishing in Collingwood, explores the intersection of advanced technologies and healthcare within the framework of Society 5.0. This book emerges from the need to address the evolving landscape of healthcare, driven by technological advancements and the concept of Society 5.0, which envisions a society deeply integrated with sophisticated technologies to improve the quality of life. Definition and Basic Concepts The book introduces Society 5.0, a paradigm where digital transformation, particularly Artificial Intelligence (AI), plays a crucial role in enhancing various sectors, including healthcare. It defines AI as a set of algorithms and computational models designed to perform tasks that typically require human intelligence. The core concept revolves around leveraging AI to enhance diagnostic accuracy, treatment efficiency, and overall healthcare management. Underlying Phenomena The motivation for this book stems from the rapid advancements in AI and its potential to revolutionize healthcare. The increasing volume of healthcare data, the need for personalized medicine, and the global demand for accessible and efficient healthcare services are key phenomena driving this exploration. The author underscores the urgency to integrate AI into healthcare systems to address these contemporary challenges. Problem Statement The central problem addressed by the book is the integration of AI into healthcare within the Society 5.0 framework. It examines the challenges and opportunities of incorporating AI technologies in healthcare settings, aiming to understand how these technologies can be effectively utilized to improve healthcare outcomes while navigating ethical, legal, and practical considerations. Research Objectives The book aims to provide a comprehensive analysis of how AI can be integrated into healthcare, exploring its applications, benefits, and challenges. It seeks to outline strategies for successful implementation, emphasizing the importance of ethical guidelines and regulatory frameworks to ensure the responsible use of AI in healthcare. Indicators The book identifies several key indicators of successful AI integration in healthcare, including improved diagnostic accuracy, enhanced treatment efficacy, efficient healthcare data management, and broader access to healthcare services. It also considers the development of robust ethical and legal frameworks as critical indicators. Operational Variables Operational variables in the book include AI technologies such as machine learning algorithms, neural networks, and natural language processing tools. The book also explores variables related to healthcare outcomes, data management practices, and regulatory compliance. Determining Factors The determining factors for the successful implementation of AI in healthcare, as discussed in the book, include technological advancements, data availability and quality, regulatory environments, and societal readiness to embrace AI-driven healthcare solutions. The author emphasizes the role of interdisciplinary collaboration in overcoming technical and ethical challenges. Implementation and Strategy The book outlines various strategies for integrating AI into healthcare, such as investing in AI research and development, fostering collaboration between technology developers and healthcare professionals, and establishing comprehensive training programs for healthcare workers. It also highlights the need for continuous monitoring and evaluation to adapt to evolving technologies and healthcare needs. Challenges and Supportive Factors The book identifies several challenges, including data privacy concerns, algorithmic biases, and the potential for job displacement within the healthcare sector. Supportive factors include technological innovations, supportive regulatory policies, and public acceptance of AI in healthcare. The author calls for a balanced approach to address these challenges while leveraging supportive factors to maximize the benefits of AI. Determining Factors of the Book The factors determining the relevance and impact of the book include the timeliness of its publication amidst the growing interest in AI, the comprehensiveness of its analysis, and its practical recommendations for healthcare professionals and policymakers. The book’s ability to address ethical considerations and propose actionable strategies also contributes to its significance. Research Findings The book presents several case studies demonstrating successful AI applications in healthcare, such as improved diagnostic processes, effective telemedicine solutions, and enhanced data management systems. These findings illustrate the tangible benefits of AI integration, providing evidence of its potential to transform healthcare delivery. Conclusion and Recommendations In conclusion, the book reaffirms the vital role of AI in shaping the future of healthcare under the Society 5.0 paradigm. It advocates for responsible and ethical adoption of AI technologies, emphasizing the need for regulatory frameworks and continuous evaluation. The author recommends fostering collaboration across disciplines, investing in education and training, and promoting public awareness to ensure the successful integration of AI into healthcare. "Beyond Boundaries: Integrating Artificial Intelligence into Society 5.0’s Healthcare" offers a detailed roadmap for leveraging AI to enhance healthcare, underscoring the importance of innovation, ethical responsibility, and strategic implementation. Buku: "Beyond Boundaries: Integrating AI into Society 5.0’s Healthcare" Bab 1: Pengantar ke Kesehatan Masa Depan • Isi: Bab ini memperkenalkan konsep Society 5.0, sebuah masyarakat yang terintegrasi dengan teknologi canggih. Pembahasan akan meliputi definisi dan tujuan dari Society 5.0, khususnya dalam konteks kesehatan, dan bagaimana Kecerdasan Buatan (AI) diharapkan untuk mengubah sektor kesehatan. • Kesimpulan: AI tidak hanya sebuah alat, tetapi juga sebuah revolusi yang akan mengubah cara kita mengelola kesehatan di tingkat global. Bab 2: AI dalam Diagnostik dan Pengobatan • Isi: Menjelajahi aplikasi AI dalam diagnostik medis, termasuk penggunaan algoritma untuk mengidentifikasi penyakit dari gambar medis dan data historis pasien. • Kesimpulan: AI membantu dalam membuat diagnosa yang lebih akurat dan cepat, yang pada akhirnya meningkatkan efektivitas pengobatan. Bab 3: AI dan Manajemen Data Kesehatan • Isi: Fokus pada bagaimana AI dapat digunakan untuk mengelola dan menganalisis data kesehatan yang besar untuk mendapatkan insight yang berharga. • Kesimpulan: Kemampuan AI untuk mengolah data besar memberikan kemungkinan baru dalam penelitian medis dan personalisasi perawatan kesehatan. Bab 4: AI, Telemedicine, dan Perawatan Jarak Jauh • Isi: Pembahasan tentang bagaimana AI mendukung telemedicine melalui alat-alat seperti chatbots kesehatan dan sistem pendukung keputusan. • Kesimpulan: AI memperluas jangkauan perawatan kesehatan, memungkinkan perawatan yang efisien dan efektif di lokasi terpencil. Bab 5: Etika dan Hukum AI dalam Kesehatan • Isi: Menangani isu-isu etis dan hukum yang muncul dari penggunaan AI dalam kesehatan, seperti privasi data dan bias algoritmik. • Kesimpulan: Perlu adanya kerangka hukum yang kuat dan etika yang jelas untuk memandu penggunaan AI dalam kesehatan demi melindungi hak pasien. Bab 6: Studi Kasus dan Penerapan Nyata • Isi: Memperkenalkan berbagai studi kasus dimana AI telah berhasil diintegrasikan dalam sistem kesehatan di beberapa negara, termasuk pengembangan vaksin dan penanganan pandemi. • Kesimpulan: Contoh nyata ini menunjukkan potensi besar AI dalam menangani tantangan kesehatan global. Bab 7: Masa Depan AI dalam Kesehatan • Isi: Spekulasi tentang masa depan AI dalam industri kesehatan, termasuk potensi inovasi yang belum tergali. • Kesimpulan: Meskipun tantangan masih ada, masa depan AI dalam kesehatan menjanjikan perbaikan yang signifikan dalam efisiensi, efektivitas, dan ketersediaan perawatan. Kesimpulan Akhir: • Isi: Merangkum peran vital AI dalam membentuk masa depan kesehatan di bawah Society 5.0, menekankan pentingnya adopsi yang etis dan bertanggung jawab. • Kesimpulan: AI adalah kunci untuk membuka potensi penuh dari kesehatan di era baru ini, tetapi harus dikelola dengan bijaksana untuk memastikan keadilan dan keamanan dalam perawatan kesehatan. Buku ini menawarkan panduan komprehensif tentang bagaimana AI sedang dan akan terus mengubah lanskap kesehatan, dengan menekankan pada integrasi, inovasi, dan etika yang bertanggung jawab dalam memanfaatkan teknologi ini.		OSF	2024	Project	Book			https://osf.io/xs459/	OSF	xs459	"diagnostic accuracy"	True	True	files_enumerated	0
10.17605/osf.io/xtdcn	Strategies to improve maternal mortality: An overview of systematic reviews	Purpose: To collate and synthesize the evidence for community-based interventions to reduce maternal mortality utilizing a systematic review of reviews methodology. Methods: The protocol will follow Cochrane’s Overview of Reviews methods, chapter V and the PRIOR reporting guideline for overview of reviews of healthcare interventions. Peer-reviewed systematic reviews that examine the effects of any intervention or combination of interventions aimed at reducing maternal mortality or severe morbidity. Search strategies will be expanded to incorporate optimal search strategies for retrieving systematic reviews and databases that contain systematic reviews, to achieve high sensitivity and specificity in search results. To ensure the included reviews are systematic and meet the minimum level of methodological rigor, systematic reviews will be included that meet two items of the Assessment of Multiple Systematic Reviews tool (AMSTAR 2). GRADE ratings will be used to identify the quality of the evidence for each included review and will be extracted and included in the review. Results: The research aims to inform best practices and successful interventions to prevent mortality and morbidity among pregnant women and their infants, inform policy and evidence-based interventions. Results will include information about trends and assessment on the quality of data available to assess successful reductions in mortality and morbidity and whether conclusions can be applied in other public health arenas.	Maternal and Child Health | Women's Health | Public Health | Medicine and Health Sciences | Public Affairs, Public Policy and Public Administration | Health Services Administration | International Public Health | Social and Behavioral Sciences | Health Services Research | Maternal morbidity | Maternal mortality | global maternal health | international maternal health | maternal health | maternal survival | obstetric care | pregnancy | prenatal care | women's health | womens healthcare	OSF Registries	2024	Pre-registration	StudyRegistration	No license		https://osf.io/xtdcn/	OSF	xtdcn	"sensitivity and specificity"	False	False	not_probed
10.17605/osf.io/xwm4g	The WHO's ICOPE Screening Tool Sensitivity, Specificity, and the Prevalence of Lossof Intrinsic Capacity in Older Adults: a Scoping Review.	The World Health Organization (WHO) developed the Integrated Care for Older People (ICOPE), a public health approach to maintain older adults' functional abilities and promote healthier aging. Among a 5-step pathway that composes ICOPE, Step 1 regards the screening for impairment in functions, and Step 2 is the in-depth evaluation to confirm the presence and severity of functional impairment. These initial two steps are crucial to determine the subsequent plan of care (Step 3) and follow-up (Step 4). The fifth step encompasses actions to support families and caregivers and to engage communities. Our aim is to perform a scoping review to compile published data on the prevalence of IC positive screenings and the ICOPE screening tool´s sensitivity and specificity to detect loss of IC.	Geriatrics | Public Health | Medicine and Health Sciences | Medical Specialties | ICOPE | WHO | healthy aging | icope | intrinsic capacity | public health | world health organization	OSF Registries	2022	Pre-registration	StudyRegistration	Creative Commons Zero v1.0 Universal	https://creativecommons.org/publicdomain/zero/1.0/legalcode	https://osf.io/xwm4g/	OSF	xwm4g	"sensitivity and specificity"	False	True	not_probed
10.17605/osf.io/xy2bd	5-EMA Systematic Review and Meta-analysis: Study Protocol	Pre-Registration of a systematic review and meta-analysis seeks to determine the diagnostic performance of the 5-eosin-maleimide (5-EMA) binding test for the diagnosis of Hereditary Spherocytosis. The protocol is designed following the PRISMA (Preferred Reporting Items for Systematic Reviews and Meta-Analyses) statement. We will perform a systematic search for studies published in PubMed, Scopus, and Google Scholar. We will include studies that evaluate the sensitivity and specificity of the 5-EMA flow cytometry test compared to standard diagnostic methods (such as the osmotic fragility test, acidified glycerol lysis test, or molecular genetic analysis). Risk of bias and methodological quality will be assessed using the QUADAS-2 tool. If the identified studies are sufficiently homogeneous, a quantitative meta-analysis will be conducted. We will estimate pooled sensitivity, specificity, and diagnostic odds ratios (DOR) using a random-effects model. Statistical analyses will be performed to assess clinical utility and potential sources of heterogeneity among the included studies.	Physical Sciences and Mathematics | Medicine and Health Sciences | Life Sciences	OSF	2026	Project	Text	Creative Commons Attribution 4.0 International	https://creativecommons.org/licenses/by/4.0/legalcode	https://osf.io/xy2bd/	OSF	xy2bd	"sensitivity and specificity" | sensitivity specificity meta-analysis	True	False	files_enumerated	3
10.17605/osf.io/xybzv	Uncontrolled Hypertension and Confirmatory Accuracy of Blood Pressure Screening in Dental Settings: A Systematic Review and Meta-analysis	A systematic review and meta-analysis of opportunistic blood pressure screening in dental-care settings. Primary outcome: pooled prevalence of uncontrolled hypertension among known hypertensives attending dental-care settings. Secondary outcomes: pooled confirmatory accuracy metrics (positive predictive value, confirmation yield, referral completion; sensitivity and specificity in the verified-screen-negative subset) of single-visit dental-chair BP measurement against ambulatory, home, or primary-care reference standards; pooled prevalence of white-coat hypertension on confirmatory follow-up; pooled prevalence of antihypertensive medication non-adherence among known hypertensives. Number needed to screen and newly-detected hypertension prevalence are summarised descriptively only. Cross-registered with PROSPERO CRD420261405844. Protocol Version 1.1, 26 May 2026	Preventive Medicine | Public Health | Medicine and Health Sciences | Epidemiology | Medical Specialties | Dentistry | FOS: Clinical medicine | PROSPERO | blood pressure | confirmatory accuracy | dental screening | hypertension | meta-analysis | opportunistic screening | systematic review | uncontrolled hypertension	OSF Registries	2026	Pre-registration	StudyRegistration	Creative Commons Attribution 4.0 International	https://creativecommons.org/licenses/by/4.0/legalcode	https://osf.io/xybzv/	OSF	xybzv	"sensitivity and specificity" | sensitivity specificity meta-analysis	False	False	not_probed
10.17605/osf.io/xyhg7	Automated Detection of Medial Temporal Lobe Atrophy on Structural MRI Using Deep Learning: A Meta-Analysis of Diagnostic Accuracy			OSF	2025	Project	Text			https://osf.io/xyhg7/	OSF	xyhg7	"diagnostic accuracy"	True	False	files_enumerated	0
10.17605/osf.io/xyrk5	Synovial glucose and serum-to-synovial glucose ratio perform better than other biomarkers for the diagnosis of acute postoperative prosthetic joint infection.	This is a case-control diagnostic study in acute postoperative PJI in total knee arthroplasty (TKA). In native septic arthritis, synovial glucose plays an important role when facing the diagnosis. In periprosthetic joint infections (PJI) this biomarker has not yet been studied. We therefore felt that it was necessary to determine diagnostic accuracy of synovial glucose in acute postoperative PJI. We also calculated the serum-to-synovial glucose ratio for each patient (serum-to-synovial glucose ratio = [(serological glucose – synovial glucose)/serological glucose]) and the receiver operating curve (ROC) for synovial glucose and serum-to-synovial glucose ratio, C-reactive protein (CRP), synovial white blood cell (WBC) count and polymorphonuclear cells percentage (PMN%) and extracted the optimal cutoff values	Medicine and Health Sciences | PJI	OSF Registries	2024	Pre-registration	StudyRegistration	Academic Free License (AFL) 3.0	http://opensource.org/licenses/AFL-3.0	https://osf.io/xyrk5/	OSF	xyrk5	"diagnostic accuracy"	False	True	not_probed
10.17605/osf.io/y3n7j	The diagnostic accuracy of SARS-CoV-2 nasal rapid antigen self- test: a systematic review and meta-analysis	Introduction: Severe acute respiratory syndrome coronavirus 2 (SARS-CoV-2) is the cause of corona virus disease (COVID-19), a disease that quickly spread into a pandemic. So, reliable diagnostic tests for SARS-CoV-2 are vital for the management of COVID-19 pandemic. The gold standard for the diagnosis of SARS-CoV-2 is the molecular detection test using the reverse transcription polymerase chain reaction technique (rt-PCR), which is characterized by various disadvantages in contrast to the self-taken nasal rapid antigen tests which give results faster, have lower costs and do not require specialized personnel. Therefore, the usefulness of self-taken rapid antigen tests is indisputable in disease management, facilitating both the health system and the examinees. Our systematic review aims to access the diagnostic accuracy of the self- taken nasal rapid antigen tests. Methods: This systematic review conducted following the PRISMA guidelines and the Quality Assessment of Diagnostic Accuracy Studies 2 (QUADAS-2) tool was used to assess risk of bias in the included studies. All the studies included in this systematic review were found after searching the 2 databases Scopus and PubΜed. Anything but original articles were excluded from this systematic review while all the studies concerning self-taken rapid antigen tests with a nasal sample and using rt-PCR as a reference test were included. Meta-analysis results and plots were obtained using RevMan software and the MetaDTA website. Results: All 22 studies included in this meta-analysis demonstrated a specificity of self- taken rapid antigen tests greater than 98%, which exceeds the minimum required yield for the diagnosis of SARS-CoV-2, according to WHO. However, the sensitivity varies (from 40% to 98.7%), which makes them in some cases unsuitable for the diagnosis of positive cases. In the majority of the studies, the minimum required performance set by the WHO, is achieved, which is 80% compared to the rt-PCR. In this meta-analysis the pooled sensitivity of self-taken nasal rapid antigen test was calculated 91,1% and the pooled specificity 99,5%. Conclusion: In conclusion, self-taken nasal rapid antigen tests have many advantages over rt-PCR, such as those related to the rapid reading of the results and their cheap cost. They also have considerable specificity and some self-taken rapid antigen tests kits also have remarkable sensitivity. Consequently, self-taken rapid antigen tests have a wide range of utility, but are not able to completely replace rt-PCR tests.	Medicine and Health Sciences | diagnostic accuracy, SARS-CoV-2, antigen self-test, rt-PCR	OSF Registries	2022	Pre-registration	StudyRegistration	Creative Commons Attribution Non Commercial No Derivatives 4.0 International	https://creativecommons.org/licenses/by-nc-nd/4.0/legalcode	https://osf.io/y3n7j/	OSF	y3n7j	"diagnostic accuracy" | sensitivity specificity meta-analysis	False	True	not_probed
10.17605/osf.io/y3z8v	“Family History of Premature Coronary Artery Disease and Its Influence on Age of Onset and Disease Severity in Middle-Aged Adults in India: A Systematic Review with Narrative Synthesis”	Title “Family History of Premature Coronary Artery Disease and Its Influence on Age of Onset and Disease Severity in Middle-Aged Adults in India: A Systematic Review with Narrative Synthesis” ________________________________________ Review type Systematic review with primary narrative synthesis; conditional meta-analysis if data are sufficiently homogeneous. Review question / primary objective Among Indian adults aged 30–60 years, how does a family history (FHx) of premature coronary artery disease (CAD) influence: 1. Age at CAD onset, and________________________________________ Rationale / Background (brief) Familial predisposition is a recognised risk factor for premature CAD, but there is no focused synthesis of evidence on how FHx modifies age of presentation and angiographic severity in middle-aged Indian adults. This review will collate, appraise, and synthesise observational evidence to inform clinicians and researchers and identify gaps for future study. ________________________________________ Eligibility criteria • Population: Indian adults aged 30–60 years with angiographically confirmed CAD. • Exposure: Positive family history of premature CAD (first-degree relative &lt;55 years for men; &lt;65 years for women). • Comparator: FHx-negative (no family history of premature CAD). • Outcomes: o Primary: Age at first CAD diagnosis (mean ± SD or median). o Secondary: CAD severity metrics (Gensini score, SYNTAX score, number of diseased vessels) if available. • Study designs: Observational studies — cross-sectional, case-control, cohort studies. • Language: English. • Dates: 2000 to present. • Exclusions: Case reports, editorials, reviews, and studies lacking separate FHx analysis. ________________________________________ Information sources &amp; search strategy • Databases: PubMed/MEDLINE, Scopus, Web of Science, Embase, IndMed. • Supplementary sources: Reference lists of key articles, conference proceedings, theses, and grey literature. • Search terms (examples): “coronary artery disease” OR “CAD” AND “family history” OR “familial” AND “premature” AND “India” AND “age of onset” OR “severity” OR “Gensini” OR “SYNTAX”. • Date of planned database search: May 2025 (see timeline). ________________________________________ Screening and selection • Platform: Rayyan for deduplication and screening. • Process: Two independent reviewers will screen titles/abstracts, then full texts, against eligibility criteria. Disagreements resolved by consensus or a third reviewer. A PRISMA 2020 flow diagram will record numbers at each stage. ________________________________________ Data extraction • Tool: Standardised Excel extraction form. • Items to extract: Study ID, year, journal, location, design, sample size, sex distribution, FHx definition and ascertainment method, age metrics by FHx status, severity scores, statistical tests and effect estimates (mean differences, ORs/RRs), confounder adjustments, and key study limitations. • Procedure: Two reviewers extract independently; discrepancies reconciled by discussion. ________________________________________ Risk of bias / quality assessment • Tool: Newcastle–Ottawa Scale (NOS) for observational studies. • Reporting: Studies graded as low, moderate, or high risk of bias and results considered in synthesis and sensitivity analyses. ________________________________________ Data synthesis &amp; analysis plan • Primary approach: Narrative synthesis structured around study design, population characteristics, FHx definitions, and outcomes. Descriptive tables will summarise characteristics and main findings. • Quantitative synthesis (conditional): If studies reporting the same outcome (e.g., mean age at diagnosis) are sufficiently homogeneous (comparable populations, consistent FHx definitions, similar outcome metrics), pooled mean differences (FHx-positive vs FHx-negative) will be calculated using random-effects meta-analysis. For proportions or effect measures (OR/RR) of premature presentation, pooled estimates may be computed if appropriate. • Heterogeneity assessment: Clinical and methodological heterogeneity will be evaluated qualitatively; statistical heterogeneity (I²) reported if meta-analysis performed. • Subgroup analyses (if data permit): By sex, and by key comorbidities (e.g., diabetes). • Sensitivity analyses: Excluding high risk-of-bias studies; varying FHx definitions. • Publication bias: If ≥10 studies contribute to a meta-analysis, funnel plots and Egger’s test will be considered. • Visuals: Forest-style plots (for pooled or study-level mean differences), bar charts of severity distributions, and summary tables. ________________________________________ Handling missing data Investigators will be contacted for missing or unclear data. Where necessary and justifiable, reported medians may be converted to means using established methods; sensitivity analyses will assess the impact of such conversions. ________________________________________ Reporting &amp; guidelines • The review will adhere to PRISMA 2020 and guidance for narrative syntheses. Reporting will include full methods, risk-of-bias results, and transparent presentation of strengths/limitations. ________________________________________ Registration &amp; dissemination • Intended registry: OSF (this submission). • Planned outputs: OSF project with final report, submission to a peer-reviewed journal, and sharing of extracted datasets and code used for any meta-analyses. ________________________________________ Timeline • Protocol submission: (completed) • Database search: May 2025 • Screening &amp; selection: June 2025 • Data extraction &amp; risk-of-bias: July–August 2025 • Synthesis &amp; write-up: August–September 2025 • Submission to journal: September 2025. ________________________________________ Conflicts of interest &amp; funding • Conflicts: None declared. • Funding: No external funding. ________________________________________ Notes / additional methodological points • FHx thresholds use sex-specific ages for “premature” CAD (male relative &lt;55 years; female relative &lt;65 years). • The review focuses on angiographically confirmed CAD to increase clinical specificity of outcomes. • All methodological details and extraction templates are available in the protocol document referenced above. ________________________________________ Keywords Family history; premature coronary artery disease; age of onset; India; middle-aged adults; systematic review; narrative synthesis.	Medical Sciences | Molecular Biology | Medical Molecular Biology | Diseases | Cardiology | Medical Genetics | Medicine and Health Sciences | Cardiovascular Diseases | Life Sciences | Medical Biochemistry | Genetics | FOS: Biological sciences | Medical Specialties | Congenital, Hereditary, and Neonatal Diseases and Abnormalities | Biochemistry, Biophysics, and Structural Biology | Genetics and Genomics | 30-60 Years | Age of onset | CVD | Cardiovascular Risk Factors | Clinical Epidemiology | Comparative Outcomes | Congenital cardiovascular Diseases | Coronary Artery disease | Early Onset CAD | Family History | First-Degree Relatives | Genetic Mutation | Genetic Predisposition | Genetics | Gensini Score | India | Medical Biochemistry | Middle Aged Adults | Non-Modifiable Risk Factors | Observational Studies | PRISMA-ScR | Precision Cardiology | Premature CAD | Scoping review | Severity of CAD | angiographic score	OSF Registries	2025	Pre-registration	StudyRegistration	No license		https://osf.io/y3z8v/	OSF	y3z8v	sensitivity specificity meta-analysis	True	False	files_enumerated	2
10.17605/osf.io/y42ux	Low-Value Abdominal X-Ray Use in Emergency Department Patients: a Scoping Review.	Introduction. Abdominal X‑rays remain commonly ordered in emergency departments despite growing evidence that their diagnostic utility is limited for many clinical indications. For conditions such as non‑specific abdominal pain, constipation, renal colic, and suspected bowel obstruction, AXRs often have low sensitivity and specificity and rarely alter patient management when compared with alternative imaging modalities or clinical assessment alone. The aim of this literature review is to map the extent, range and nature of the literature on the clinical utility, diagnostic yield, and appropriateness of abdominal X-rays in emergency department (ED) settings, including how low-value AXR use is defined and quantified. Methods and analysis. This scoping review will be conducted in accordance with the JBI methodology for scoping reviews and reported per the PRISMA extension for Scoping Reviews (PRISMA-ScR). MEDLINE (Ovid), Emcare (Ovid), Scopus (Elsevier), CINAHL (EBSCOhost), and Web of Science (Clarivate) will be searched, supplemented by backward and forward citation chaining. Eligible sources will be primary research studies (quantitative, qualitative, or mixed-methods) reporting AXR-specific data on use in ED settings, published in English. Title/abstract, full-text screening and data charting will be performed in duplicate by two independent reviewers, with disagreements resolved by a third reviewer. Results will be synthesised narratively by clinical indication and presented in tabular and diagrammatic form. Ethics and dissemination. Ethics approval is not required for this scoping review. The findings of this review are expected to contribute to the growing evidence base about the clinical utility of abdominal X-rays (AXRs) as well as inform emergency medicine practitioners about potential low-value imaging practices. Findings will directly inform a planned retrospective cohort study of low-value AXR at Townsville University Hospital Emergency Department (TUH-ED).	Emergency Medicine | Medicine and Health Sciences | Medical Specialties | Abdominal Radiograph | Abdominal X-Rays | Emergency Department | Low-Value	OSF Registries	2026	Pre-registration	StudyRegistration	Creative Commons Attribution 4.0 International	https://creativecommons.org/licenses/by/4.0/legalcode	https://osf.io/y42ux/	OSF	y42ux	"sensitivity and specificity"	False	False	not_probed
10.17605/osf.io/y5cu6	Evaluation, Prognosis and Treatment of Patients with sarcopenia, dynapenia, cachexia and osteopenia in Chagas disease: A Scoping Review	This scoping review will systematically investigate and map studies conducted in patients with sarcopenia, osteopenia, cachexia or dynapenia in Chagas disease and identify existing gaps in knowledge in the area. Search strategies will be conducted in MEDLINE, EMBASE, CENTRAL, LILACS, and DITA (Diagnostic Test Accuracy Database) without language and date restrictions. Descriptors will be related to "Chagas disease" and “sarcopenia” OR “osteopenia” OR “cachexia” OR “dynapenia”. After the searches, the retrieved references will be exported to the Rayyan software and evaluated/selected based on previously established eligibility criteria by reading the title and abstract (phase 1), followed by reading the chosen studies' full text in phase 1 (phase 2). The list of references cited by selected studies in phase 2 will be analyzed to identify other eligible studies. The data of selected studies will be rigorously researched and collected by filling out a characterization table. Two independent and blinded reviewers will carry out all steps in case of disagreements with a third reviewer. A qualitative (narrative) synthesis will be provided, describing the anthropometric predictive equations proposed in each study according to the age group, sex, and other characteristics. A descriptive table will group all this information.	Chagas disease | Sarcopenia | Sarcopenias | cachexia | dynapenia | osteopenia | scoping review	OSF	2024	Project	Text	Creative Commons Attribution 4.0 International	https://creativecommons.org/licenses/by/4.0/legalcode	https://osf.io/y5cu6/	OSF	y5cu6	"diagnostic accuracy" | "diagnostic test accuracy"	True	True	files_enumerated	1
10.17605/osf.io/y64kx	“Personality Traits and Academic Background Predict Pro-Environmental Behaviors and Climate Action: A Scoping Review”	The scoping review will be conducted based on the PRISMA-ScR protocol guidelines, aiming to ensure methodological rigor, transparency, and reproducibility. The study seeks to understand how personality traits (Big Five and Dark Triad) and academic background influence pro-environmental behaviors and climate action. Searches will be carried out in the Scopus, PubMed, PsycINFO, SciELO, and Web of Science databases, using strategies developed according to the PCC framework (Population, Concept, and Context), combining descriptors, synonyms, and Boolean operators. The search strategies underwent pilot testing and iterative refinements to improve sensitivity and specificity. Retrieved studies will be organized and screened using the Rayyan software, following previously established inclusion and exclusion criteria. Peer-reviewed empirical articles published in English, Portuguese, or Spanish that empirically investigate the relationship between personality, academic background, pro-environmental behavior, and climate action will be included. After the selection process, data from the studies will be extracted and organized into spreadsheets for analysis and synthesis of the identified evidence.		OSF	2026	Project	Text			https://osf.io/y64kx/	OSF	y64kx	"sensitivity and specificity"	True	False	files_enumerated	2
10.17605/osf.io/y6ezg	Search Strategy	This outlines the key words used, database search strings and search dates.	Preeclampsia, Diagnostic accuracy, Prediction	OSF Registries	2025	RegistrationComponent	Text	No license		https://osf.io/y6ezg/	OSF	y6ezg	"diagnostic accuracy"	False	False	not_probed
10.17605/osf.io/y75w8	A Methodologic CT and MRI Radiomics for Colorectal Cancer Nodal Staging Transferability Assessment with Discussions for LMIC Contexts	Study will be a methodologic systematic review assessing transferability of CT and MRI radiomics for colorectal nodal staging with a narrative synthesis especially discussing LMIC contexts. Assessment will be based on a novel framework with components extractable from Radiomics Quality Score and METRICS score. Both widely used to assess a radiomics study quality. A scoping-style review will also be used to add more depth and context into the narrative synthesis. Diagnostic accuracy findings will also be added as a secondary outcome.	Bioinformatics | Radiology | Medicine and Health Sciences | Life Sciences | Medical Specialties | Colorectal Cancer | Health Technology Assessment | LMIC | Lymph Node Staging | Radiology | Radiomics | Transferability	OSF Registries	2026	Pre-registration	StudyRegistration	Creative Commons Zero v1.0 Universal	https://creativecommons.org/publicdomain/zero/1.0/legalcode	https://osf.io/y75w8/	OSF	y75w8	"diagnostic accuracy"	False	False	not_probed
10.17605/osf.io/y7mja	Diagnostic Accuracy of CASI-4R and ASEBA in Detecting Substance Use Disorder (SUDs) in Youths			OSF	2021	ProjectComponent	Text			https://osf.io/y7mja/	OSF	y7mja	"diagnostic accuracy"	True	True	files_enumerated	1
10.17605/osf.io/y83wb	Diagnostic accuracy of blood biomarkers for sepsis-associated encephalopathy: a systematic review and meta-analysis of diagnostic test accuracy studies	Background: Sepsis-associated encephalopathy (SAE) is a common and severe complication of sepsis, associated with increased mortality and long-term cognitive dysfunction. Early diagnosis remains challenging due to the lack of specific diagnostic biomarkers. Several blood-based biomarkers have been investigated for SAE diagnosis, but their clinical utility remains unclear.Objective: To systematically evaluate the diagnostic accuracy of blood biomarkers for sepsis-associated encephalopathy through a meta-analysis of diagnostic test accuracy (DTA) studies.Methods: We will systematically search PubMed, Embase, Web of Science, CNKI, Wanfang, and VIP databases. Studies evaluating the diagnostic performance of blood biomarkers for SAE against clinical reference standards will be included. Index tests include S100B, NSE, GFAP, UCH-L1, NfL, Tau, and other candidate biomarkers. The primary reference standard is clinical diagnosis of SAE (e.g., GCS-based criteria, EEG, or clinical consensus). We will use the bivariate random-effects model to calculate pooled sensitivity, specificity, diagnostic odds ratio, and area under the SROC curve. Threshold effect analysis and subgroup analyses will be performed to explore heterogeneity. Methodological quality will be assessed using the QUADAS-2 tool.Expected outcomes: This study will provide a comprehensive evaluation of the diagnostic accuracy of major blood biomarkers for SAE, identify the most promising candidates, and highlight gaps in current evidence. The findings may inform clinical practice and guide the design of future biomarker validation studies.	Emergency Medicine | Medicine and Health Sciences | Medical Specialties | Critical Care | Neurology | NSE | S100B | SAE | biomarkers | diagnostic test accuracy | meta-analysis | sepsis-associated encephalopathy | systematic review	OSF Registries	2029	Pre-registration	StudyRegistration	Creative Commons Zero v1.0 Universal	https://creativecommons.org/publicdomain/zero/1.0/legalcode	https://osf.io/y83wb/	OSF	y83wb	"diagnostic accuracy" | "diagnostic test accuracy" | sensitivity specificity meta-analysis	False	False	not_probed
10.17605/osf.io/y9jur	Strategies to improve maternal mortality: An overview of systematic reviews	ABSTRACT Title: Strategies to improve maternal mortality: An overview of systematic reviews Purpose: To collate and synthesize the evidence for interventions to reduce maternal mortality utilizing a systematic review of reviews methodology. Methods: The protocol will follow Cochrane’s Overview of Reviews methods, chapter V and the PRIOR reporting guideline for overview of reviews of healthcare interventions. Peer-reviewed systematic reviews that examine the effects of any intervention or combination of interventions aimed at reducing maternal mortality or severe morbidity. Search strategies will be expanded to incorporate optimal search strategies for retrieving systematic reviews and databases that contain systematic reviews, to achieve high sensitivity and specificity in search results. To ensure the included reviews are systematic and meet the minimum level of methodological rigor, systematic reviews will be included that meet two items of the Assessment of Multiple Systematic Reviews tool (AMSTAR 2). GRADE ratings will be used to identify the quality of the evidence for each included review and will be extracted and included in the review. Results: The research aims to inform best practices and successful interventions to prevent mortality and morbidity among pregnant women and their infants, inform policy and evidence-based interventions. Results will include information about trends and assessment on the quality of data available to assess successful reductions in mortality and morbidity and whether conclusions can be applied in other public health arenas.	Maternal and Child Health | Women's Health | Public Health | Medicine and Health Sciences | International Public Health | Community Health and Preventive Medicine | Health Services Research | community interventions | health equity | maternal health | maternal morbidity | maternal mortality | systematic review protocol	OSF Registries	2024	Pre-registration	StudyRegistration	No license		https://osf.io/y9jur/	OSF	y9jur	"sensitivity and specificity"	False	True	not_probed
10.17605/osf.io/y9jvc	EASE	Evaluating the impact of new technology on populations at smaller scale is crucial before full-fledged implementation for all. This research aimed at examining the impact of EchoGo Pro, an artificial intelligence driven stress echocardiography analysis system designed to support diagnosis of cardiac conditions including cardiac ischaemia and potential coronary artery disease. EchoGo Pro provides clinicians with decision support system by generating diagnostic recommendations for the identification of coronary heart disease and risk of heart failure, etc. The potential impacts of the technology in public health settings are (i) the autonomous nature of the system increases medical decision consistency between providers, (ii) improved diagnostic accuracy, (iii) support of earlier intervention and (iv) increased confidence to less experienced clinicians in making diagnostic decisions. These in turn increase speed and capacity to process tests, identify at-risk patients, and provide more preventive treatment and ultimately have fewer acute cardiac events amongst screened patients. This technology may also boosts the confidence of clinicians, especially junior doctors. These improvements in turn should benefit public in terms of good value and affordable health gains and, potentially, reducing health inequity. Relying on a combination of interviews and focus groups and comparisons of quantitative health outcomes, our research intends to answer four questions; a) Is EchoGo Pro acceptable to patients and providers? Q2: Is EchoGo Pro safe and does it reduce health inequality? Q3: Does EchoGo Pro positively impact health problems through early or more frequent detection and intervention? Q4: Does the expenditure to implement EchoGo Pro can be justified by the improvements in health care decision making and ultimately patient outcomes and patient experience? Using financial metrics as a proxy for ‘value’ -what would an EchoGo Pro service be worth from the perspective of a patient, service manager/ or member of staff working in cardiac services?		OSF	2024	Project	Text	No license		https://osf.io/y9jvc/	OSF	y9jvc	"diagnostic accuracy"	True	True	files_enumerated	0
10.17605/osf.io/ybp9f	Vadillo_JournExPsychGen_2016_BrGp - Kačmár - 247z3	This is a Data Analytic Replication attempt on the following claims from Vadillo et al. (2016): _________________________ Before summarization of claims, we will briefly describe the original study and our DAR attempt. Vadillo et al. (2016) analysed studies covered by Vohs (2015) in her review. Vadillo et al. (2016) argued that “vote-counting”, employed by Vohs (2015) in her review, is not an appropriate technique to argue for the existence of the effect and that money priming experiments (in general, but especially studies covered by Vohs, 2015) provide evidence that is questionable. In particular, Vadillo et al. (2016) suggested that “evidence invoked by Vohs (2015) to support the robustness of money priming is compromised by selective reporting and other questionable research practices” (p. 656). For this purpose, Vadillo et al. (2016) decided to analyse: A) two classical money priming studies - Vohs et al. (2006) and Caruso et al. (2006). B) studies covered by a review of Vohs (2015) listed in Table 1 - Effects of Money Priming on Performance Measures Following Vohs et al. (2006) and C) studies covered by a review of Vohs (2015) listed in Table 2 - Effects of Money Priming on Interpersonal Measures Following Vohs et al. (2006). Results were compared to the results of replication studies conducted by Klein et al. (2014) and Rohrer et al. (2015). Claims selected by SCORE were specifically related to points A to C and to specific meta-analytic techniques - Egger´s Regression, Funnel plot, Test of excess significance, and P-curve analysis. Thus, assuming that it should be possible to conduct DAR and that replication study of primary data is not the best solution with regard to specificity of selected claims, we decided to find another meta-analytic dataset that covered studies dedicated to money priming literature. For this purpose, Lodder et al. (2019) was considered as the best candidate for DAR dataset as this dataset belongs to the currently most recent and comprehensive meta-analysis of the money priming effect. Moreover, they provided open data that could be analysed and that allowed the analysis of Vadillo et al. (2016) focal points but with a different dataset. As one can ask if this attempt is DAR, we provide some arguments why we think it is DAR rather than SDR. A. Data for this DAR are from a different dataset. In fact, data for SDR can be easily found at https://osf.io/928r3/, however, as for DAR, data needs to be from a different source, we use a dataset from Lodderetal et al. (2019) instead. B. As this study has been found under the bushed claims DAR section, we assumed that it is a. possible to conduct DAR and b. possible to corroborate multiple (as much as possible) claims (including specific claims, such as “Effect sizes of the results of the seminal article on money priming (Vohs et al., 2006) and the original results of the study (Caruso et al., 2013) will be strongly correlated with their standard errors”). C. Although Lodder et al. (2019) focused on the same topic and covered similar studies (in fact, overlap of studies is significant – see “Disclosure table” on OSF for further analysis), data are not the same as in Vadillo et al. (2016). In particular, a. The analysed data are not the same, as effect sizes were computed by different authors. b. Beside computation of effects, inclusion criteria could differ for original and DAR replication dataset. For example, when more than one DV was found in an article, Lodder et al. (2019) selected higher effects, while Vadillo et al. (2016) used first results (and used robustness analysis in some types of analysis). c. Vadillo et al. (2016) did not find all intended data. In this case, authors were contacted. However, even after attempting to contact authors, they stated that “we were unable to access some of the unpublished studies included in Vohs’s Tables 1 and 2. Consequently, these could not be included in the analysis” (p. 659). Similarly, Lodder et al. (2019) were also not successful to include all published and unpublished effect sizes. Thus, the dataset of Lodder et al. (2019) allows to corroborate the claims related to Vadillo et al. (2016) on a different dataset. Furthermore, beside more direct attempt, it also allows more conceptual sensitivity analysis where all original money priming studies are included (not only included in two classical studies dedicated to money priming effect - Vohs et al. (2006) and Caruso et al. (2006); and studies covered by Vohs (2015) in Table 1 and 2. ___________________________________________ Next, we will summarise the claims that we aim to corroborate in present DAR. To structure claims logically, we will group them according to the type analysis (e.g., Egger´s Regression, Funnel plot, Testing for excess significance, and P-curve analysis). Note that we will follow this template across the text of the pre-registration. A) Egger´s Regression Claim ID: blv93q Claim 4 text: The first set of effect sizes, represented by the darker circles (blue in the online version of the article), refers to the results of the seminal article on money priming (Vohs et al., 2006) and the original results of the study (Caruso et al., 2013) that Rohrer et al. (2015) attempted to replicate. As noted by Rohrer et al., visual inspection suggests that the effect sizes in this data set are strongly correlated with their standard errors. Egger’s regression test for funnel plot asymmetry (Egger et al., 1997) confirms that this relation is statistically significant, t(12) = 5.42, p &lt; .001. Claim ID: m67j81 Claim 4 text: The two remaining data sets in Figure 1 refer to the effect sizes included in Vohs’s (2015) Tables 1 and 2…Regression tests confirmed that the remaining effect sizes were also related to their standard errors…for the studies included in Table 1 (triangles, which are red in the online article), t(18) = 3.87, p = .001… Claim ID: g3ov8l Claim 4 text: The two remaining data sets in Figure 1 refer to the effect sizes included in Vohs’s (2015) Tables 1 and 2…Regression tests confirmed that the remaining effect sizes were also related to their standard errors…for the studies…included in Table 2 (diamonds, which are purple in the online article), t(21) = 1.89, p = .072. B) Visual inspection of Funnel plot Claim ID: gww8qr Claim 4 text: Beyond the quantitative results of Egger’s regressions, perhaps the most remarkable feature of Figure 1 is that many of the effect sizes that reached statistical significance are packed together immediately adjacent to the gray contour representing statistical significance. Funnel plot asymmetry is not a perfect indicator of selection and reporting biases (Ioannidis, 2005; Sterne et al., 2011), but the close alignment of effect sizes with the border of significance makes it difficult to believe that this distribution of effect sizes is unbiased. C) Testing for excess significance Claim ID: 4rwqj4 Claim 4 text:The first row in our Table 1 shows the proportion of significant results reported in the four sets of studies. The proportion of statistically significant findings in Vohs et al. (2006) and Caruso et al. (2013) is .86. However, the average observed power of the experiments reported in those articles is .68. [Table 1, Set of studies: Vohs et al. (2006); Caruso et al. (2013), Proportion of significant results = .86, Mean observed power = .68, p = .122, one-tailed] Claim ID: 5rpk15 Claim 4 text:The first row in our Table 1 shows the proportion of significant results reported in the four sets of studies…Indeed, their average power to detect an effect of the size estimated with a random-effects…meta-analysis is only .55. The proportion of significant results (.86) is thus larger than…the power estimates. [Table 1, Set of studies: Vohs et al. (2006); Caruso et al. (2013), Proportion of significant results = .86, Mean power to detect RE estimate = .55, p = .017, one-tailed, p &lt; .05] Claim ID: y3kqy7 Claim 4 text: The first row in our Table 1 shows the proportion of significant results reported in the four sets of studies…Indeed, their average power to detect an effect of the size estimated with…a fixed-effect meta-analysis is only .55. The proportion of significant results (.86) is thus larger than…the power estimates. [Table 1, Set of studies: Vohs et al. (2006); Caruso et al. (2013), Proportion of significant results = .86, Mean power to detect FE estimate = .55, p = .017, one-tailed, p &lt; .05] Claim ID: 8njk52 Claim 4 text: The last two rows in Table 1 suggest that a similar trend is observed for the studies included in Vohs’s (2015) Tables 1… [Table 1, Set of studies: Table 1 in Vohs (2015), Proportion of significant results = .85, Mean power to detect RE estimate = .67, p = .060, one-tailed, p &lt; .10] Claim ID: o25x3z Claim 4 text: The last two rows in Table 1 suggest that a similar trend is observed for the studies included in Vohs’s (2015) Tables 1… [Table 1, Set of studies: Table 1 in Vohs (2015), Proportion of significant results = .85, Mean power to detect FE estimate = .65, p = .043, one-tailed, p &lt; .05] D) P-Curve analysis Claim ID: dkl8j3 Claim 4 text: Figure 4 shows the distribution of significant p values within this data set. As can be seen…the main analysis…suggests that the p-curve is rather flat, with only very small p values (p &lt; .01) being slightly more prevalent. [p-curve is rather flat, Figure 4, Observed p-curve] Claim ID: vzkl9r Claim 4 text:…it is worth complementing these analyses with a simple nonparametric binomial test comparing the proportion of p values lower than .025 with the proportion of values between .025 and .050. This test yielded nonsignificant results for…the main analysis (p = .266)… Claim ID: 7rxk4x Claim 4 text: As a practical means to test whether a set of studies lacks evidential value, Simonsohn et al. (2014) suggested testing whether the p-curve is even flatter than one would expect if studies were powered at .33 (i.e., if it is flatter than a very flat p-curve). A binomial test contrasting the observed distribution of p values against a null of .33 power was statistically significant (p = .032) for the main test…confirming this extreme flatness.	Social and Behavioral Sciences | Psychology | FOS: Psychology	OSF Registries	2026	Pre-registration	StudyRegistration	Academic Free License (AFL) 3.0	http://opensource.org/licenses/AFL-3.0	https://osf.io/ybp9f/	OSF	ybp9f	sensitivity specificity meta-analysis	True	False	files_enumerated	3
10.17605/osf.io/yc7fb	Diagnostic ultrasound in physiotherapy practice: a literature study	A litterature study of the use of diagnostic ultrasound by physiotherapists. Organisational affiliation of the review: The Department of Physiotherapy, University College Northern Denmark Organisation web address: https://www.ucn.dk/english/programmes-and-courses/physiotherap Review team members and their organisational affiliations: Mr Marius Fredriksen. The Department of Physiotherapy, University College Northern Denmark Mr Kjetil Nord-Varhaug. Apexklinikken Terapisenter, Oslo Professor Jens Lykkegaard Olesen. Research Unit for General Practice at Aalborg University Professor Janus Laust Thomsen. Research Unit for General Practice in Aalborg Dr Allan Riis. Department of Physiotherapy, University College Northern Denmark Dr Camilla Aakjær. Research Unit for General Practice in Aalborg Mr Stein Dragland. Spesialistklinikken, Håkons gate 4, 9405 Harstad Funding sources/sponsors. Internal Grant for focused research at the University College Northern Denmark in relation to the research project to Allan Riis Conflicts of interest: None stated . Review question: The aim of the study is to study the use of diagnostic ultrasound use by physiotherapists and to help clarify key concepts, gaps in research, and inform educational programs in the emerging field of diagnostic ultrasound. Searches: We will systematically search of PubMed, CINAHL, EMABASE, the Physiotherapy Evidence Database (PEDro), and PROSPERO from their inception until November 2020. The search strategy use Medical Subject Headings (MeSH) terms/ Emtree headings, combined with free text words. We include the following International prospective register of systematic reviews MeSH/Emtree/free text terms: ‘diagnostic ultrasound’ and ‘physiotherapy’. Studies published in all languages will be considered for inclusion. Condition or domain being studied: Use of diagnostic ultrasound by physiotherapists Participants/population: Phyiotherapists and people with musculoskeletal disorders Intervention(s), exposure(s): Use of diagnostic ultrasound Types of study to be included. We include published prospective studies (interventional or observational), qualitative studies, cross sectional studies, economic studies. We will exclude studies with pregnant women, reviews, audits or service reports, conference posters or abstracts; and studies not undergoing peer-review. Inclusion criteria: Diagnostic ultrasound performed by physiotherapists Diagnostic ultrasound performed in primary care or secondary care B-mode ultra sound Studies in all languages Exclusion criteria: A-mode ultra sound M-mode ultra sound Studies with pregnant women Reviews, audits or service reports, conference posters or abstracts; and studies not peer-review. Main outcome(s). Narrative description of diagnostic ultrasound examination performed by physiotherapists Additional outcome(s): 1. Training background among physiotherapists performing diagnostic ultrasound 2. Diagnostic accuracy of ultrasound scanning performed by physiotherapists 3. Change in the diagnosis after use of diagnostic ultrasound 4. Change in the treatment strategy after use of diagnostic ultrasound	Medicine and Health Sciences	OSF Registries	2021	Pre-registration	StudyRegistration	GNU Lesser General Public License (LGPL) 3.0	http://www.gnu.org/licenses/lgpl-3.0.txt	https://osf.io/yc7fb/	OSF	yc7fb	"diagnostic accuracy"	False	True	not_probed
10.17605/osf.io/ycnjq	Validation of an expert system of an app-based exercise recommendation for musculoskeletal pain patients – analysis of risk, sensitivity, and specificity	Lee et al. (2018) showed that mobile app-based interventions could be useful to improve various health-promoting behaviors such as diet and physical activity for the general healthy population. Most of the app interventions studied focused on monitoring health status and behavior change and providing feedback or health-related information. App programs may be more effective if social support is advocated and if they include entertainment or visualization features. Future research should address the effectiveness of mobile apps for health promotion in developing countries. In a clinical trial by Balk-Møller et al. (2017), an app-based intervention was shown to reduce body weight, body fat percentage, and waist circumference among social and health care workers, particularly among those specifically motivated to lose weight. When used to recommend exercises for patients suffering from musculoskeletal pain an app could be a helpful resource to enhance exercise frequency and thereby promote pain reduction. The current market shows that most applications rely on standardized exercise plans. In these applications, for example, it is not possible to combine several areas of complaint, nor do the exercise plans adapt to the individual needs of the user/patient regarding types of sport, physical strain within the working day, etc. The user/patient is not able to choose between different types of exercise. To process this complex information, an expert system is needed. An expert system contains knowledge from experts, which has been digitized and thus made applicable in algorithms. Both factual knowledge and procedural knowledge are entered into the expert system by the experts. After knowledge acquisition and system verification, the expert system can then solve problems independently based on the experts' knowledge. To treat pain patients with exercise recommendations the medicalmotion GmbH developed an expert system. This expert system recommends exercises, which are presented to the end user within an app and the user can perform them with the help of videos. Before the user can start performing exercises, he must first fill out a questionnaire on pain quality, sporting activity and workload. After-wards, exercises are recommended to the user, which can be adapted daily in response to the course of pain and well-being. Due to the constant changes in pain progression and well-being, it must be ensured that the expert system no longer recommends any exercises if the pain progression or other pain data contradict this. So, the implementation of an expert system for treatment of musculoskeletal pain patients may involve risks, as e.g., wrong exercises or ongoing treatment caused of misinterpreted informations by the expert system. For the reasons stated above, the objective of this study is firstly to evaluate the risk in performing the exercise recommendations of the expert system. Secondary, the evaluation of the specificity and sensitivity of the expert system while treatment is to be performed.	Medicine and Health Sciences | expert system	OSF Registries	2021	Pre-registration	StudyRegistration	No license		https://osf.io/ycnjq/	OSF	ycnjq	"sensitivity and specificity"	False	True	not_probed
10.17605/osf.io/ydju7	Diagnostic performance of multitarget stool DNA test for advanced colorectal neoplasia: a systematic review and meta-analysis	Colorectal cancer (CRC), the third most common cancer and a leading cause of cancer-related mortality worldwide, emphasizes the critical need for effective early detection strategies. Advanced colorectal neoplasia (ACN), encompassing high-grade adenomas and CRC, is a pivotal target for screening due to its association with improved outcomes when detected preclinically. Multitarget stool DNA (mt-sDNA) tests have emerged as noninvasive alternatives to colonoscopy, leveraging molecular markers (e.g., mutations in KRAS, APC, TP53, and methylated DNA sequences like NDRG4, BMP3) to identify neoplastic cells shed into the gastrointestinal tract. Despite growing clinical adoption, substantial heterogeneity exists in reported diagnostic performance across studies, attributed to variations in study populations, reference standards (e.g., colonoscopy with pathological confirmation), detection thresholds, and comparator tests (e.g., fecal immunochemical test [FIT]). This systematic review and meta-analysis aims to synthesize current evidence on the diagnostic accuracy of mt-sDNA tests for ACN, providing a comprehensive assessment of their sensitivity, specificity, and predictive values. Specifically, we will evaluate how performance metrics differ across key subgroups, including test types (e.g., Cologuard®, Epi proColon™), study design (prospective vs. retrospective), population demographics (average-risk vs. high-risk individuals), and ACN definitions (advanced adenomas vs. CRC). By addressing methodological inconsistencies and pooling data from eligible studies, we seek to clarify the clinical utility of mt-sDNA tests in real-world screening scenarios. Expected outcomes include robust estimates of diagnostic accuracy for ACN, identification of sources of heterogeneity, and insights into optimal patient populations for mt-sDNA testing. These findings may inform evidence-based guidelines for colorectal cancer screening, facilitate comparisons with established methods like FIT and colonoscopy, and highlight areas for future research—such as refining marker panels or improving risk stratification. Ultimately, this project aims to strengthen the evidence base supporting mt-sDNA tests as a viable component of colorectal screening programs, potentially enhancing accessibility and adherence to early detection initiatives globally.	Diseases | Public Health | Medicine and Health Sciences	OSF Registries	2025	Pre-registration	StudyRegistration	No license		https://osf.io/ydju7/	OSF	ydju7	"diagnostic accuracy" | sensitivity specificity meta-analysis	False	False	not_probed
10.17605/osf.io/ydnf6	Comparison of different methods for the meta-analysis of diagnostic test accuracy studies – a simulation study	Meta-analysis of diagnostic test accuracy (DTA) studies is, due to its co-primary endpoint of sensitivity and specificity, methodologically more challenging than its univariate counterpart in intervention studies. In medical practice, methods for the meta-analysis of DTA studies often do not distinguish between diagnostic thresholds in the primary studies and only use information from a single threshold per study. In contrast, more recent approaches incorporate all available information by considering all diagnostic thresholds and can express summary estimates depending on the threshold. We will systematically compare eleven methods for the meta-analysis of DTA studies, five of which consider a single diagnostic threshold per study, while the other six consider all available thresholds. Using simulation scenarios that resemble realistic meta-analysis datasets, we will investigate the methods’ bias, empirical coverage and convergence behavior for diagnostic tests on both the continuous and ordinal scale. Our aim is to detect situations in which certain methods are superior or inferior to others and thus aiding practitioners in an adequate choice of method when performing meta-analysis in a specific setting.	Statistics and Probability | Physical Sciences and Mathematics | Life Sciences | Statistical Models | Biostatistics | Research Methods in Life Sciences | diagnostic test accuracy study | meta-analyses | meta-analysis | simulation study	OSF Registries	2025	Pre-registration	StudyRegistration	Creative Commons Attribution 4.0 International	https://creativecommons.org/licenses/by/4.0/legalcode	https://osf.io/ydnf6/	OSF	ydnf6	"diagnostic accuracy" | "diagnostic test accuracy" | "sensitivity and specificity" | sensitivity specificity meta-analysis	True	False	files_enumerated	0
10.17605/osf.io/ye6qt	Real-world and prospective evaluations of large language models in clinical decision support: a systematic review and risk-of-bias appraisal	Systematic review of primary studies (meta-research / methodological review), with a descriptive synthesis and no meta-analysis. The review was designed and reported following the PRISMA 2020 statement. Risk of bias and applicability were appraised with two AI-adapted tools — QUADAS-AI (diagnostic accuracy studies) and PROBAST+AI (prediction-model studies); reporting expectations were informed by the TRIPOD-LLM guideline.	Medicine and Health Sciences	OSF Registries	2026	Pre-registration	StudyRegistration	Creative Commons Zero v1.0 Universal	https://creativecommons.org/publicdomain/zero/1.0/legalcode	https://osf.io/ye6qt/	OSF	ye6qt	"diagnostic accuracy"	False	False	not_probed
10.17605/osf.io/yfk9x	Diagnostic accuracy of the Mini Nutritional Assessment – Short Form to identify malnutrition among older adults: protocol for a systematic review and meta-analysis.	The attached files contain the Search strategy and completed PRISMA-P Checklist.	Medicine and Health Sciences | MNA-SF	OSF Registries	2021	Pre-registration	StudyRegistration	Creative Commons Zero v1.0 Universal	https://creativecommons.org/publicdomain/zero/1.0/legalcode	https://osf.io/yfk9x/	OSF	yfk9x	"diagnostic accuracy"	False	True	not_probed
10.17605/osf.io/yft2k	Scoping review protocol: Psychometric evidence of instruments for assessing mental health in older adults from Latin America and the Caribbean	This scoping review aims to systematically identify, summarize, and evaluate the psychometric properties of mental health assessment tools used with adults aged 60 years and older in Latin America and the Caribbean (LAC). Valid and reliable instruments are essential for geriatric care; however, evidence supporting an instrument’s validity in one context does not guarantee applicability across diverse cultural and linguistic populations. The review addresses the question: What is the evidence on reliability, validity, and diagnostic accuracy of instruments assessing mental health in older adults in LAC? Following the PRISMA-ScR guidelines and Arksey and O’Malley’s five-step framework, we will conduct a systematic search across eight databases (including PubMed, SciELO, and PsycINFO) for studies published between 1990 and 2024. Data will be mapped by country, mental health domain (e.g., cognition, depression, anxiety), and type of psychometric analysis. Findings will be evaluated considering internal structure, relations to other variables, and reliability to determine clinical applicability. Expected Outcomes: Identification of geographic and thematic gaps in psychometric evidence across LAC. Evaluation of the sufficiency of current validation practices, highlighting over-reliance on single-metric analyses. Development of a charting data and decision-support guide for clinicians to select context-sensitive tools validated in specific LAC countries. This protocol will provide a foundation for improving the assessment and care of mental health in older adults across the region and support future research and collaborative initiatives.	Life Sciences | Social and Behavioral Sciences	OSF Registries	2026	Pre-registration	StudyRegistration	No license		https://osf.io/yft2k/	OSF	yft2k	"diagnostic accuracy"	False	False	not_probed
10.17605/osf.io/yhb3q	The clinical presentation of tension pneumothorax in the spontaneously ventilating adult patient: A scoping review	Evaluating what is known in the literature on the clinical presentation of adult, spontaneously ventilating patients presenting with tension pneumothorax to identify; common clinical signs of tension pneumothorax in the adult spontaneously ventilating patient, gaps in the literature to inform future research to improve diagnostic accuracy for clinicians that are reliant on clinical signs to diagnose and treat tension pneumothorax such as those in the prehospital environment	Emergency Medicine | Medicine and Health Sciences | Medical Specialties | Critical Care | Trauma | Medical Education | prehospital | tension pneumothorax | trauma	OSF Registries	2023	Pre-registration	StudyRegistration	No license		https://osf.io/yhb3q/	OSF	yhb3q	"diagnostic accuracy"	False	True	not_probed
10.17605/osf.io/yjhf8	Diagnostic Accuracy of Artificial Intelligence-Based Chest X-Ray Interpretation for Pediatric Pulmonary Tuberculosis: A Systematic Review of Diagnostic Test Accuracy Studies with Narrative Quantitative Synthesis	Prospective OSF registration for a systematic review of diagnostic test accuracy studies evaluating artificial intelligence/computer-aided detection systems applied to pediatric chest radiographs for pulmonary tuberculosis. The review will follow a PIRD framework. This protocol follows PRISMA-P 2015 guidance, and the final review will be reported according to PRISMA-DTA 2018. We will use QUADAS-2 and its artificial intelligence extension (QUADAS-AI) for all included studies, PROBAST and PROBAST-AI only for studies involving model development/update, and GRADE for certainty of evidence. Narrative quantitative synthesis is planned as the primary synthesis. A bivariate random-effects/HSROC meta-analysis will be considered only when at least three clinically and methodologically comparable studies provide extractable 2x2 data for the same index test against a sufficiently comparable reference standard.	Health Information Technology | Infectious Disease | Pulmonology | Physical Sciences and Mathematics | Radiology | Medicine and Health Sciences | Medical Specialties | Computer Sciences | Pediatrics | Artificial Intelligence and Robotics | CAD | OSF | PRISMA-DTA | PROBAST | PROBAST-AI | QUADAS-2 | QUADAS-AI | artificial intelligence | chest X-ray | deep learning | diagnostic accuracy | pediatric | tuberculosis	OSF Registries	2026	Pre-registration	StudyRegistration	Creative Commons Attribution 4.0 International	https://creativecommons.org/licenses/by/4.0/legalcode	https://osf.io/yjhf8/	OSF	yjhf8	"2x2" diagnostic | "diagnostic accuracy" | "diagnostic test accuracy"	True	False	files_enumerated	1
10.17605/osf.io/yjvga	Temporal trends in parental (and teacher) recognition of mental health problems in children and young people in Great Britain and England: Analysis of the MHCYP surveys (1999, 2004, 2017)	This study examines whether parental and teacher recognition of mental health problems in children has changed over time, and how this relates to clinically assessed diagnoses. Using three waves of the Mental Health of Children and Young People surveys (1999, 2004, 2017), we investigate trends in parental and teacher recognition across disorder types and age groups, the diagnostic accuracy of recognition against DAWBA clinical diagnoses, trends in service use and help-seeking, and the relationship between SDQ scores and recognition. A separate set of analyses examines children identified with ADHD/hyperkinetic disorder specifically, extending prior work by Sayal et al. (2010) which compared the 1999 and 2004 waves.	Mental Disorders | Maternal and Child Health | Psychiatry and Psychology | Public Health | Medicine and Health Sciences | Epidemiology | Mental and Social Health | ADHD | Behavioural problems | Child and adolescent mental health | Conduct disorders | Emotional disorders | England | Epidemiology | Help-seeking | Parental recognition | Service use	OSF Registries	2026	Pre-registration	StudyRegistration	Creative Commons Attribution 4.0 International	https://creativecommons.org/licenses/by/4.0/legalcode	https://osf.io/yjvga/	OSF	yjvga	"diagnostic accuracy"	False	False	not_probed
10.17605/osf.io/yjvmx	Bridging the Diagnostic Gap: Can Thin Layer Agar Support Tuberculosis Detection and Drug Susceptibility Testing in Resource-Limited Settings?	In this meta-analysis, we aim to appraise current evidence on the diagnostic accuracy of Thin-Layer Agar (TLA), focusing on the 1G/2G diagnostic tests, in detecting tuberculosis and drug susceptibility.	Infectious Disease | Medical Sciences | Clinical Epidemiology | Public Health | Medicine and Health Sciences | Medical Specialties | Medical Microbiology | FOS: Health sciences | Diagnostics | Drug susceptibility | Thin-Layer Agar | Tuberculosis	OSF Registries	2026	Pre-registration	StudyRegistration	No license		https://osf.io/yjvmx/	OSF	yjvmx	"diagnostic accuracy"	False	False	not_probed
10.17605/osf.io/ymukf	Red Cell Distribution Width (RDW) and Neutrophil-to-Lymphocyte Ratio (NLR) as Predictors of Maternal Sepsis in Conflict Zones: Supplementary Materials"	This repository contains supplementary files for the meta-analysis evaluating low-cost hematological biomarkers (RDW/NLR) for early detection of maternal sepsis and adverse birth outcomes in conflict-affected low-resource settings. Key Features - Population: 27,350 participants from 28 LMICs (68% active conflict zones). - Biomarkers: RDW &gt;14.8% and NLR &gt;5.1 as conflict-adapted cutoffs. - Innovation: First validation of RDW/NLR in humanitarian obstetrics. PROSPERO-Registered Meta-Analysis - Registration ID: [CRD420251102517](https://www.crd.york.ac.uk/prospero/display_record.php?ID=CRD420251102517) - Protocol: No deviations from PROSPERO registration.	Conflict settings | Diagnostic accuracy | Maternal Morbidity | Maternal sepsis | Neutrophil Lymphocyte Ratio | Preterm birth | RDW | Resource-limited settings	OSF	2025	Project	Text	Creative Commons Attribution 4.0 International	https://creativecommons.org/licenses/by/4.0/legalcode	https://osf.io/ymukf/	OSF	ymukf	"diagnostic accuracy"	True	False	files_enumerated	48
10.17605/osf.io/yn74r	Evaluation of Imaging Research Adherence to the STARD 2015 Reporting Guideline: Update 8 Years After Implementation and Baseline Assessment	Abstract: Background: The adherence of articles of diagnostic accuracy imaging research to STARD 2015 was assessed at 'baseline' in 2016-reporting was incomplete with only 55% of items reported in a sample of 142 imaging studies. Since this baseline assessment, several knowledge translation (KT) strategies have been implemented by the STARD group. However, the impact of these has not been assessed. Purpose: The purpose of this study is to evaluate the adherence to STARD 2015 of diagnostic accuracy studies recently published in imaging journals in order to determine if there has been an improvement since 2016. The STARD group will use this work to inform further targeted KT strategies. Methods: Diagnostic accuracy studies from a select group of radiology journals will be assessed over the previous ~12 months; the time span will be modulated to reach a sample size of 100-150 included studies. Two reviewers will independently extract (disagreements resolved through discussion) the following data: Study author, country of corresponding author's institution, journal, journal impact factor, year of publication, subspecialty area, diagnostic test used (imaging modality), study design and adherence to the 30 STARD 2015 reporting requirements. Analysis will evaluate overall adherence to STARD 2015 (out of 30 items), adherence on a per item basis, association with journal, country, impact factor, modality, study design and subspecialty area. Comparison to the baseline completeness of reporting observed in 2016 will be done.	Radiology | Medicine and Health Sciences | Medical Specialties	OSF Registries	2024	Pre-registration	StudyRegistration	MIT License	https://opensource.org/licenses/MIT	https://osf.io/yn74r/	OSF	yn74r	"diagnostic accuracy"	False	True	not_probed
10.17605/osf.io/yph47	Systematic review of FCSRT-IR studies: normative data, clinical validity, and associations with biomarkers	This systematic review focuses on the normative data, clinical validity, and associations with neuropathological biomarkers of the Free and Cued Selective Reminding Test with Immediate Recall (FCSRT-IR). It includes an analysis of studies published in English, Portuguese, and Spanish, and follows the PRISMA guidelines. The review aims to compile evidence on the diagnostic accuracy of the FCSRT-IR for detecting early impairments in episodic memory, particularly in Alzheimer's Disease (AD) and Mild Cognitive Impairment (MCI). Key findings include the effectiveness of the FCSRT-IR in distinguishing memory impairments associated with AD from other conditions and its utility in neuropsychological assessments for early detection.	Medicine and Health Sciences | #Alzheimer'sDisease | #FCSRT-IR | #biomarkers | #clinicalvalidation | #episodicmemory | #normativedata | #systematicreview	OSF	2024	Project	Text			https://osf.io/yph47/	OSF	yph47	"diagnostic accuracy"	True	True	files_enumerated	1
10.17605/osf.io/yqnpr	Medical decision-making and confidence in Ghana	Overconfidence among medical decision makers has been linked to diagnostic and treatment errors, which are associated with increased mortality and morbidity in a variety of contexts. While a number of interventions have been tested to directly address overconfidence among medical experts, these interventions have shown only modest success in improving diagnostic quality. Furthermore, we lack a systematic understanding of the prevalence and drivers of overconfidence in low- and middle-income countries (LMICs). Our study aims to fill this gap. We propose to conduct a cross-sectional survey with 1,000 medical decision-makers in Ghana. More specifically our sample will be comprised of medical doctors and physician assistants practicing at GHS health care facilities across Ghana. Further, we include medical students who are enrolled in a medical program in Ghana and who are participating in their 2-year residency training at a teaching hospital. Our study will focus on three aspects: (1) The drivers of overconfidence, discerning between self-image and social image concerns, (2) the real-world implications of overconfidence for patient treatment decisions, and (3) the extent to which existing institutional structures can filter and mitigate the effects of overconfidence on medical decision-making. Through this study, we aim to provide valuable insights that can inform targeted interventions and policy frameworks aimed at mitigating the risks associated with overconfidence in medical practice in LMICs such as Ghana. By understanding the dynamics underlying overconfidence and its consequences, we aim to contribute to improving diagnostic accuracy, treatment effectiveness, and ultimately patient outcomes in these health care contexts.	Health Economics | Behavioral Economics | Economics | Social and Behavioral Sciences	OSF Registries	2025	Pre-registration	StudyRegistration	GNU Lesser General Public License (LGPL) 3.0	http://www.gnu.org/licenses/lgpl-3.0.txt	https://osf.io/yqnpr/	OSF	yqnpr	"diagnostic accuracy"	False	False	not_probed
10.17605/osf.io/yr5t8	Saliva as a diagnostic specimen for emerging and pandemic-prone infections: a scoping review protocol	Objective: To map the extent and nature of evidence on saliva-based diagnostics for emerging and pandemic-prone pathogens, and to identify gaps in this evidence, to inform prioritisation of prospective studies. Introduction: Saliva is an attractive diagnostic sample for surveillance, outbreak response, and detecting dangerous pathogens, because it is accessible, non-invasive, scalable, and requires minimal training and equipment. Evidence suggests promise for some pathogens, such as SARS-CoV-2 and measles, but studies are limited for most pathogens, and few rigorous evaluations have been reported. Further work is required to adequately assess its utility, which should be informed by a systematic mapping of the extent and types of evidence available. Inclusion criteria: Systematic reviews and studies assessing the use of saliva or similar specimens, including oral fluid, for diagnosis of infections in humans, caused by pathogens which are emerging, or have the potential to cause pandemics, prioritised in a multidisciplinary international roundtable meting in March 2026. Methods: We will apply a tiered approach to pathogen inclusion, with tier 1 being of highest priority: Middle-East respiratory syndrome coronavirus (MERS-CoV), dengue virus, Crimean-Congo haemorrhagic fever (CCHF) virus, avian influenza virus, and chikungunya virus. Tier 2 comprises Nipah virus, enterovirus, human metapneumovirus, and West Nile virus. In tier 3 are Lassa, Ebola, Sudan, Marburg, monkeypox clade 1, and severe fever with thrombocytopenia syndrome (SFTS) viruses. The scoping review team will screen results and extract data for tier 1 viruses, followed by tier 2 and tier 3, if feasible. Using guidance from the Joanna Briggs Institute, we will search multiple databases and grey literature, screen results, and extract data from included reports. We will employ a hierarchical approach to enrich for evidence of the highest-certainty, including proof-of-concept studies and case series only for pathogens for which systematic reviews and diagnostic test accuracy studies/trials are not found. We will present our findings using tables, a narrative summary, and visualisation using a map of the evidence and its gaps, displaying study designs, outcomes assessed, and results for each pathogen.	Infectious Disease | Diagnosis | Public Health | Medicine and Health Sciences | Analytical, Diagnostic and Therapeutic Techniques and Equipment | Medical Specialties | International Public Health	OSF Registries	2026	Pre-registration	StudyRegistration	Creative Commons Zero v1.0 Universal	https://creativecommons.org/publicdomain/zero/1.0/legalcode	https://osf.io/yr5t8/	OSF	yr5t8	"diagnostic accuracy" | "diagnostic test accuracy"	False	False	not_probed
10.17605/osf.io/yra95	Diagnostic accuracy and Prediction of Different Machine Learning methods for Knee Osteoarthritis: a protocol for systematic review and meta-analysis	Knee osteoarthritis (OA) is a chronic and progressive joint disease with a higher contributor to global disability, mainly in the elderly and particularly in women. The available diagnostic approaches such as X-ray, computed tomography and magnetic resonance imaging have large precision errors and low sensitivity. Machine learning (ML) is the application of probabilistic algorithms to train a computational model to make predictions, it has great potential to become a valuable clinical diagnostic tool. This review aims to determine the diagnosis and prediction accuracy of different machine learning methods for Knee Osteoarthritis	Medicine and Health Sciences	OSF Registries	2022	Pre-registration	StudyRegistration	No license		https://osf.io/yra95/	OSF	yra95	"diagnostic accuracy"	False	True	not_probed
10.17605/osf.io/yrjws	Classification performance of machine learning algorithms in predicting job burnout: A systematic review and meta-analysis	This preregistration outlines the protocol for a systematic review and diagnostic test accuracy (DTA) meta-analysis evaluating the classification performance of machine learning (ML) algorithms for job burnout detection. 1. Research Question What is the overall diagnostic performance of ML algorithms in predicting job burnout, and how do algorithm type, data modality, and validation method influence model performance? 2. Eligibility Criteria Inclusion: Original studies using ML algorithms to classify job burnout; reporting at least one performance metric (accuracy, AUC, sensitivity, specificity); sample size ≥50; published in English or Chinese. Exclusion: Studies using only traditional statistical methods; reviews, case studies, conference abstracts; duplicate datasets; studies focusing on non-working populations. 3. Outcome Measures Primary outcomes: pooled classification accuracy, sensitivity, specificity, and area under the receiver operating characteristic curve (AUC). 4. Statistical Analysis Plan Single-group proportion meta-analysis (Freeman-Tukey transformation, random-effects model) for accuracy. Bivariate random-effects DTA meta-analysis for joint synthesis of sensitivity and specificity. Subgroup analyses by algorithm type, data modality, validation method, and occupation. Sensitivity analysis by leave-one-out method. Publication bias assessed via Egger's test and trim-and-fill method. All analyses will be conducted in R using the meta and mada packages. 5. Quality Assessment Methodological quality of included studies will be evaluated using the QUADAS-2 tool.	Industrial and Organizational Psychology | Social and Behavioral Sciences | Psychology | FOS: Psychology	OSF Registries	2026	Pre-registration	StudyRegistration	Creative Commons Zero v1.0 Universal	https://creativecommons.org/publicdomain/zero/1.0/legalcode	https://osf.io/yrjws/	OSF	yrjws	"diagnostic accuracy" | "diagnostic test accuracy" | "sensitivity and specificity" | sensitivity specificity meta-analysis	True	False	files_enumerated	0
10.17605/osf.io/yrktb	DISCERN: coupled disease-variant inference in inherited bleeding and platelet disorders	DISCERN computes a single coupled posterior over disease and variant, P(D,V|E), for use in inherited bleeding and platelet disorders. Its per-code partition and variant-intrinsic layer are already validated on open data and are not the subject of this registration. The purpose of this protocol is to test, in advance and with a fixed analysis plan, whether the coupling itself adds value: specifically, whether a calibrated phenotype likelihood driving PP4, the disease to variant link, improves reclassification of variants of uncertain significance beyond what a variant-intrinsic-only model achieves. The primary hypothesis, H6, will be evaluated on paired phenotype and variant data using paired bootstrap net reclassification improvement against ClinVar or VCEP 2-star+ truth labels, with a circularity guard ensuring each ACMG code enters exactly one factor. A superiority margin and a falsification condition are both fixed before any paired-cohort data is examined, and the analysis will run once, after registration, on the locked dataset. Secondary work addresses misdiagnosis rescue on documented mislabelled cases, a confident-and-wrong safety rate that must be reported regardless of outcome, and per-class conformal coverage. A companion reader study measures whether the DISCERN output changes non-specialist diagnostic accuracy and time-to-decision on a locked vignette bank. Expected outcomes are reported symmetrically: the protocol commits to publishing the result whether the coupling improves reclassification or not, with pre-drawn negative-result figures and tables and no optional stopping. A public-data precursor proof-of-concept, run before this registration and not claimed as prospective, found a working set too small to power its binary endpoint, motivating the confirmatory cohort study specified here. No claim that the coupling improves reclassification will be made until that confirmatory primary endpoint is reported on real paired data.	Life Sciences	OSF Registries	2026	Pre-registration	StudyRegistration	Creative Commons Zero v1.0 Universal	https://creativecommons.org/publicdomain/zero/1.0/legalcode	https://osf.io/yrktb/	OSF	yrktb	"diagnostic accuracy"	True	False	files_enumerated	0
10.17605/osf.io/yt34q	Diagnostic accuracy of Agile 3+ and Agile 4 for the non-invasive identification of patients with advanced fibrosis or cirrhosis: a systematic review and meta-analysis	A systematic review and meta-analysis regarding diagnostic accuracy of Agile 3+ and Agile 4 for the non-invasive identification of patients with advanced fibrosis or cirrhosis	Medicine and Health Sciences	OSF Registries	2023	Pre-registration	StudyRegistration	GNU Lesser General Public License (LGPL) 3.0	http://www.gnu.org/licenses/lgpl-3.0.txt	https://osf.io/yt34q/	OSF	yt34q	"diagnostic accuracy"	False	True	not_probed
10.17605/osf.io/yt8n6	Use of Dermoscopy as a Teaching Tool for Anatomy and Morphology: Scoping Review	Dermoscopy has become an essential clinical tool for evaluating pigmented lesions and improving early melanoma detection. Although traditionally taught within dermatology residency and continuing medical education, dermoscopy is increasingly incorporated into undergraduate medical education. Its benefits extend beyond diagnostic accuracy - dermoscopy provides a magnified and structured visualization of skin microanatomy, enhancing learners’ understanding of pigment networks, vessel patterns, adnexal structures, and lesion morphology. Despite this growing integration, the educational literature is scattered, heterogenous, and lacks a consolidated map of how dermoscopy is used to teach anatomy and morphology across different learner groups. No existing scoping review has systematically charted this emerging field. This review aims to describe current approaches, identify gaps, and inform future curricular design.	Dermatology | Anatomy | Integumentary System | Medicine and Health Sciences | Medical Specialties | Medical Education	OSF Registries	2025	Pre-registration	StudyRegistration	Creative Commons Attribution 4.0 International	https://creativecommons.org/licenses/by/4.0/legalcode	https://osf.io/yt8n6/	OSF	yt8n6	"diagnostic accuracy"	False	False	not_probed
10.17605/osf.io/yuxwz	Protocol: Diagnostic Accuracy of Dynamic Radiographs for Vertebral Compression Fractures: A Systematic Review and Meta-analysis			OSF	2026	Project	Text			https://osf.io/yuxwz/	OSF	yuxwz	"diagnostic accuracy"	True	False	files_enumerated	1
10.17605/osf.io/yv5fk	Diagnostic Performance of Transvaginal Ultrasound in the Detection of Endometrial Pathology in Women with Breast Cancer Treated with Tamoxifen	Completed systematic review evaluating the diagnostic performance of transvaginal ultrasound (TVU) for the detection of endometrial pathology in women with breast cancer treated with tamoxifen, using histological confirmation as the reference standard. Nine studies were included (n = 1,161 patients). The review analyses the influence of endometrial thickness cut-off values and menopausal status on diagnostic performance. This is a retrospective registration undertaken to comply with journal submission requirements (Revista Colombiana de Obstetricia y Ginecología). The review follows PRISMA 2020 guidelines.	Medical Sciences | Diseases | Medicine and Health Sciences | Analytical, Diagnostic and Therapeutic Techniques and Equipment | PRISMA 2020 | Systematic review | Tamoxifen | Transvaginal ultrasound | breast cancer | diagnostic accuracy | endometrial cancer | endometrial hyperplasia | endometrial pathology | endometrial polyps | menopausal status	OSF Registries	2026	Pre-registration	StudyRegistration	Creative Commons Attribution 4.0 International	https://creativecommons.org/licenses/by/4.0/legalcode	https://osf.io/yv5fk/	OSF	yv5fk	"diagnostic accuracy"	False	False	not_probed
10.17605/osf.io/ywqxs	A Multisystemic Neuroregulatory Recursive Model - Mapping Adaptive Behavior	This research introduces the Multisystemic Neuroregulatory Recursive (MNRR) Model, a novel, paradigm-shifting framework that maps human behavior as a dynamic, non-linear feedback loop. Integrating neuroregulation, cognition, ecological coherence, and symbolic expression, MNRR reframes behavior not as pathology, but as recursive system activity. The model offers a unified lens for interpreting dysregulation, enhancing trauma-informed care, neurodiversity-affirming practice, and individualized intervention. Expected outcomes include improved diagnostic accuracy, real-time behavior mapping, and the development of targeted clinical tools.	Medicine and Health Sciences | Life Sciences | Education | Social and Behavioral Sciences | Adaptive behavior | Behavior | Behavior Support | CR | Cognitive regulatory | EC | Ecological Coherence | Feedback Loop | Functional Behaviour Analysis | Functional domains | Inclusive | LSO | Linguistic-Symbolic Output | MNRR | Mapping behavior | Mental Health | Multisystemic | NR | Neurodiverse | Neuroregulatory | Non-linear | PBS | Pathology | Psychiatry | Psychology | FOS: Psychology | Recursive	OSF Registries	2025	Pre-registration	StudyRegistration	Creative Commons Attribution Non Commercial No Derivatives 4.0 International	https://creativecommons.org/licenses/by-nc-nd/4.0/legalcode	https://osf.io/ywqxs/	OSF	ywqxs	"diagnostic accuracy"	False	False	not_probed
10.17605/osf.io/yxvqr	Laboratory Manual on Primer Design, PCR Technologies, and Bioinformatics Applications	Molecular biology has revolutionized biological research, diagnostics, agriculture, biotechnology, forensic science, and personalized medicine. Among the various molecular techniques developed over the past few decades, the Polymerase Chain Reaction (PCR) remains one of the most powerful and widely used tools for nucleic acid amplification. Since its invention by Kary Mullis in 1983, PCR has transformed the ability of researchers to detect, characterize, and quantify genetic material with unprecedented sensitivity and specificity. The success of PCR-based applications depends largely on appropriate primer design, reaction optimization, and accurate interpretation of results. Advances in bioinformatics have further enhanced primer design capabilities through computational tools capable of predicting primer specificity, thermodynamic stability, and potential secondary structures. Consequently, modern molecular biology laboratories require students and researchers to possess both theoretical knowledge and practical skills in primer design, PCR optimization, and data interpretation. This laboratory manual has been developed for undergraduate and postgraduate students in Biotechnology, Molecular Biology, Genetics, Bioinformatics, and related disciplines. The manual integrates theoretical concepts with hands-on laboratory exercises and bioinformatics tutorials to provide a comprehensive understanding of primer design and PCR methodologies. Particular emphasis is placed on evidence-based troubleshooting, experimental design, and the use of freely accessible computational tools including Primer3, Primer-BLAST, OligoCalc, BLAST, and the UCSC Genome Browser. The exercises included in this manual are designed to promote critical thinking, experimental planning, and analytical skills required in modern molecular biology laboratories. Furthermore, each protocol is supported by peer-reviewed literature to ensure scientific accuracy and reproducibility.	Life Sciences | Bioinformatics | FOS: Computer and information sciences | Biotechnology Education | Laboratory Manual | Molecular Biology | Molecular Diagnostics | Open Educational Resources (OER) | PCR Technologies | Polymerase Chain Reaction (PCR) | Primer Design	OSF	2026	ProjectComponent	Text	Creative Commons Attribution No Derivatives 4.0 International	https://creativecommons.org/licenses/by-nd/4.0/legalcode	https://osf.io/yxvqr/	OSF	yxvqr	"sensitivity and specificity"	True	False	files_enumerated	1
10.17605/osf.io/yzx87	Diagnostic Criteria and Severity Staging of Lipedema: Scoping Review Protocol	This scoping review will be conducted in accordance with the methodological guidance of the JBI and reported following the Preferred Reporting Items for Systematic Reviews and Meta-Analyses Extension for Scoping Reviews (PRISMA-ScR) (Tricco et al., 2018). The review process will comprise the following steps: 1) protocol development; 2) definition of the review question and title; 3) development of the inclusion criteria; 4) formulation of the search strategy; 5) selection of sources of evidence; 6) data extraction (charting); 7) data analysis; 8) presentation of results; and 9) interpretation and reporting of findings (Peters et al., 2020). The protocol will be registered and made available on the OSF prior to the commencement of the review. Peters MDJ, Godfrey C, McInerney P, Munn Z, Tricco AC, Khalil, H. Scoping Reviews (2020). Aromataris E, Lockwood C, Porritt K, Pilla B, Jordan Z, editors. JBI Manual for Evidence Synthesis. JBI; 2024. Available from: https://synthesismanual.jbi.global. https://doi.org/10.46658/JBIMES-24-09 Tricco, A. C., Lillie, E., Zarin, W., O'Brien, K. K., Colquhoun, H., Levac, D., ... &amp; Straus, S. E. (2018). PRISMA extension for scoping reviews (PRISMA-ScR): checklist and explanation. Annals of Internal Medicine, 169(7), 467-473. Peters, M. D. J., Marnie, C., Tricco, A. C., Pollock, D., Munn, Z., Alexander, L., McInerney, P., Godfrey, C. M., &amp; Khalil, H. (2020). Updated methodological guidance for the conduct of scoping reviews. JBI Evidence Synthesis, *18*(10), 2119-2126. https://doi.org/10.11124/JBIES-20-00167	Environmental Public Health | Medical Sciences | Clinical Epidemiology | Other Public Health | Obstetrics and Gynecology | Medical Molecular Biology | Women's Health | Medical Pathology | Diseases | Medical Genetics | Public Health | Medicine and Health Sciences | Other Medical Sciences | Medical Physiology | Epidemiology | Medical Specialties | Physiological Processes | Endocrinology, Diabetes, and Metabolism | Skin and Connective Tissue Diseases | Pathological Conditions, Signs and Symptoms | Internal Medicine | Adiposis Dolorosa | Consensus statements | Differential Diagnosis | Lipedema | Multiple Symmetric Lipomatosis | Reference Standards | Sensitivity and Specificity | Severity of Illness Index	OSF Registries	2026	Pre-registration	StudyRegistration	Creative Commons Zero v1.0 Universal	https://creativecommons.org/publicdomain/zero/1.0/legalcode	https://osf.io/yzx87/	OSF	yzx87	"sensitivity and specificity"	False	False	not_probed
10.17605/osf.io/z2w5h	Artificial Intelligence Approaches for the Diagnostic Screening of Pediatric Sleep Apnea: A Scoping Review	The objective of this scoping review is to map and describe the current evidence on the use of artificial intelligence in the diagnostic screening of pediatric obstructive sleep apnea, detailing the clinical application context, diagnostic accuracy, and reported limitations.	Medicine and Health Sciences | Pediatric Dentistry and Pedodontics | Dentistry	OSF Registries	2025	Pre-registration	StudyRegistration	No license		https://osf.io/z2w5h/	OSF	z2w5h	"diagnostic accuracy"	False	False	not_probed
10.17605/osf.io/z46d3	NyameriNet	The development of "Nyameri," a hypothetical next-generation mobile application for diabetic retinopathy (DR) image analysis, represents a synthesis of cutting-edge academic research and commercial product features into a cohesive, plausible technology. The core of the Nyameri system is its custom-designed Convolutional Neural Network (CNN), named NyameriNet. This architecture is engineered to deliver high diagnostic accuracy while operating efficiently on mobile devices without constant reliance on cloud connectivity. While specific architectural details like the exact number of layers are not provided in the source materials, the design philosophy aligns with state-of-the-art models known for their balance of performance and efficiency. For instance, NyameriNet's estimated size of approximately 40 MB is comparable to DRNet13, which was reported to be 35 MB. This suggests an architecture that may incorporate techniques such as depthwise separable convolutions or other forms of model optimization to maintain a small footprint. The primary function of NyameriNet is a five-class classification task: No DR, Mild, Moderate, Severe, and Proliferative DR. This multi-stage grading is a standard benchmark in the field, reflecting the clinical need for precise disease staging. The simulated performance of NyameriNet is projected to exceed current clinical standards, positioning it as a highly advanced tool. The model is expected to achieve an accuracy rate between 96% and 98%, a figure supported by numerous studies on complex CNN architectures. For example, a DenseNet-121 model using CLAHE and ESRGAN preprocessing on the APTOS 2019 dataset achieved 98.36% accuracy , while a hybrid Inception v3 model reached 98.7% accuracy on the same dataset. Similarly, a modified VGGNet-based transfer learning model trained on the Kaggle EyePACS dataset achieved 96.6% accuracy after extensive data augmentation. Sensitivity and specificity are critical metrics for any screening tool, and NyameriNet's projected values aim to surpass established benchmarks. An estimated sensitivity of 97-98% significantly outperforms the minimum requirements set by bodies like the British Diabetic Association (BDA) of 80%. This level of performance is consistent with top-tier models; for instance, a study on the Messidor-2 dataset achieved a sensitivity of 97.63% , and another model reached 99.21% on the Kaggle test dataset. Specificity is projected to be in the range of 95-97%, also exceeding the BDA's 95% minimum requirement. Models like DeB5-XNet have demonstrated 97.1% specificity on the DDR dataset , and a WFDLN model achieved 98.0% specificity on the Messidor dataset. These figures underscore the potential of modern deep learning to provide highly reliable screening results. The model's precision and F1-score are also projected to be very high, at 0.96-0.98, indicating a low rate of false positives and a strong balance between precision and recall.		OSF	2025	Project	Text	No license		https://osf.io/z46d3/	OSF	z46d3	"diagnostic accuracy" | "sensitivity and specificity"	True	False	files_enumerated	11
10.17605/osf.io/z4rpa	AI-Assisted Detection of High-Grade Histologic Patterns in Lung Adenocarcinoma on Digital Pathology Slides: A Systematic Review and Diagnostic Test Accuracy Meta-analysis	**Description** Lung adenocarcinoma demonstrates substantial histologic heterogeneity, and the presence of high-grade growth patterns, particularly micropapillary and solid components, is strongly associated with recurrence, metastasis, therapeutic resistance, and poor survival outcomes. Accurate identification of these patterns on hematoxylin and eosin (H&amp;E)-stained pathology slides is therefore essential for prognostic stratification and clinical decision-making. Recent advances in artificial intelligence (AI), deep learning (DL), machine learning (ML), and computational pathology have enabled automated detection and classification of histologic patterns from digitized whole-slide images (WSIs). However, the diagnostic accuracy, reproducibility, and clinical readiness of these AI-based systems remain incompletely synthesized. This study is a systematic review and diagnostic test accuracy (DTA) meta-analysis evaluating the performance of AI-assisted approaches for detecting high-grade histologic patterns in lung adenocarcinoma on digital pathology slides. The review focuses on AI models designed to identify micropapillary, solid, and other aggressive histologic components using H&amp;E-stained WSIs, tissue microarrays, or digitized histopathologic images. The review was conducted according to PRISMA-DTA guidelines. Multiple electronic databases were systematically searched, including PubMed, Scopus, Web of Science, Embase, Cochrane Library, Europe PMC, and additional sources where applicable. Eligible studies included original investigations that developed, validated, or externally tested AI/DL/ML algorithms for high-grade pattern detection in lung adenocarcinoma and reported sufficient diagnostic accuracy data. Primary pooled outcomes include sensitivity, specificity, positive likelihood ratio (LR+), negative likelihood ratio (LR−), diagnostic odds ratio (DOR), and summary receiver operating characteristic (SROC) analysis. Study quality and risk of bias are assessed using the QUADAS-2 tool. Heterogeneity, threshold effects, publication bias, and subgroup analyses are also evaluated where feasible. This review aims to provide a comprehensive evidence synthesis regarding the diagnostic performance, methodological quality, and translational potential of AI-assisted digital pathology systems for identifying clinically aggressive histologic patterns in lung adenocarcinoma. The findings may support future integration of computational pathology tools into precision oncology workflows and routine thoracic pathology practice.	Neoplasms | Therapeutics | Equipment and Supplies | Respiratory Tract Diseases | Investigative Techniques | Diseases | Diagnosis | Medicine and Health Sciences | Analytical, Diagnostic and Therapeutic Techniques and Equipment | Other Analytical, Diagnostic and Therapeutic Techniques and Equipment | Pathological Conditions, Signs and Symptoms | Artificial intelligence | Deep learning | Histologic patterns | Lung adenocarcinoma	OSF Registries	2026	Pre-registration	StudyRegistration	Creative Commons Zero v1.0 Universal	https://creativecommons.org/publicdomain/zero/1.0/legalcode	https://osf.io/z4rpa/	OSF	z4rpa	"diagnostic accuracy" | "diagnostic test accuracy" | sensitivity specificity meta-analysis	False	False	not_probed
10.17605/osf.io/z5jy4	To study the Diagnostic Accuracy of integration of Procalcitonin and Lactate with the Clinical Pulmonary Infection Score (CPIS) in Ventilator-Associated Pneumonia Diagnosis compared to CPIS Alone: A Prospective Observational Study at a Tertiary Care Centre ICU	Aim: To evaluate the diagnostic accuracy of integration of Procalcitonin and Lactate with the Clinical Pulmonary Infection Score (CPIS) to Enhance Ventilator-Associated Pneumonia Diagnosis as compared to CPIS alone. Primary Objective: To evaluate whether the incorporation of Procalcitonin and Lactate into the Clinical Pulmonary Infection Score (CPIS) leads to an improvement in the sensitivity and specificity of diagnosing ventilator-associated pneumonia (VAP), as compared to CPIS alone Secondary objectives: To assess the ability of the integrated score, including sepsis biomarkers, to predict clinical outcomes in VAP patients, such as 1. 14 day overall mortality, 2. length of stay in the intensive care unit (ICU).	Medicine and Health Sciences | Lactate | Procalcitonin | Ventilator Associated Pneumonia	OSF Registries	2025	Pre-registration	StudyRegistration	Creative Commons Attribution 4.0 International	https://creativecommons.org/licenses/by/4.0/legalcode	https://osf.io/z5jy4/	OSF	z5jy4	"diagnostic accuracy" | "sensitivity and specificity"	False	False	not_probed
10.17605/osf.io/z6c5j	From Clinic to Referral: A Scoping Review of First-Contact Diagnostic Pathways and Imaging Stewardship for Atraumatic Adult Shoulder Pain in Primary Care	Atraumatic shoulder pain is one of the most common musculoskeletal complaints encountered in primary care, yet first-contact diagnostic workups vary considerably across providers and settings. This variability contributes to inconsistent diagnostic accuracy, unnecessary imaging, and delayed referral to specialty care. Evidence and society guidelines relevant to this topic are dispersed across primary care, orthopedics, sports medicine, and radiology, making it difficult for first-contact clinicians to follow a unified approach. This scoping review maps the available literature on first-contact diagnostic pathways for atraumatic adult shoulder pain in primary care, including history and ROM patterns, physical exam tests and clusters, imaging stewardship strategies, and referral triggers. Conditions of focus include rotator cuff disease and adhesive capsulitis. Searches will be conducted across MEDLINE, Embase, CINAHL, Cochrane, and Scopus, with additional guideline portal and grey literature searches. Screening and data charting will follow PRISMA-ScR guidance. Expected outputs include a first-contact diagnostic pathway algorithm, an imaging stewardship pathway, and a summary of evidence gaps specific to primary care implementation.	Medicine and Health Sciences	OSF Registries	2026	Pre-registration	StudyRegistration	Creative Commons Attribution 4.0 International	https://creativecommons.org/licenses/by/4.0/legalcode	https://osf.io/z6c5j/	OSF	z6c5j	"diagnostic accuracy"	False	False	not_probed
10.17605/osf.io/z6qsx	Living Evidence Network: Comprehensive Insights on POCUS in Adult and Pediatric Healthcare	The Living Evidence Network: Comprehensive Insights on POCUS in Adult and Pediatric Healthcare is a collaborative initiative designed to generate and sustain high-quality, continuously updated evidence on the clinical use of point-of-care ultrasound (POCUS) across adult and pediatric populations. This project will be built upon two living systematic reviews (LSRs) that address the evolving landscape of POCUS applications in different healthcare settings. The first review, Shaping the Future of Adult Healthcare, will synthesize and maintain up-to-date evidence on the use of POCUS in adult patients, with emphasis on its diagnostic and procedural value in emergency medicine, critical care, anesthesiology, and other key specialties. The second review, Shaping the Future of Pediatric Healthcare, will focus on the pediatric population, highlighting the growing utility of POCUS in neonatology, pediatric intensive care, and ambulatory care environments. Both reviews will classify the evidence into six main domains: Clinical applications Education and training Technological innovations Safety and diagnostic accuracy Impact on health outcomes Guidelines and clinical protocols This living evidence platform will support real-time integration of new findings to guide clinical decision-making, enhance patient safety, and promote evidence-informed practices. The project will be led by a multidisciplinary team of clinicians, methodologists, and academic researchers, and will contribute to the global effort to optimize the implementation of POCUS through accessible, rigorously maintained, and clinically relevant evidence.	Medicine and Health Sciences | Living systematic reviews (LSRs)	OSF Registries	2025	Pre-registration	StudyRegistration	Academic Free License (AFL) 3.0	http://opensource.org/licenses/AFL-3.0	https://osf.io/z6qsx/	OSF	z6qsx	"diagnostic accuracy"	False	False	not_probed
10.17605/osf.io/z6r8g	Augmented Health: The New Reality of Augmented Reality in Medical Practice	Rachmad, Yoesoep Edhie. 2021. Augmented Health: The New Reality of Augmented Reality in Medical Practice. Health Promotion Perspectives Publishing, Tabriz Book Special Issue, 2021. https://doi.org/10.17605/osf.io/z6r8g "Augmented Health: The New Reality of Augmented Reality in Medical Practice" by Yoesoep Edhie Rachmad, published in 2021 by Health Promotion Perspectives Publishing in Tabriz, examines the transformative potential of Augmented Reality (AR) technology in medical practice. The book was written to explore the rapid advancements in AR technology and its growing impact on various aspects of healthcare, from education to diagnostics and surgery. Definition and Basic Concepts The book introduces AR technology, tracing its historical development and initial applications in medical practice. AR is defined as an enhanced version of the physical world achieved through the use of digital visual elements, sound, or other sensory stimuli delivered via technology. The book outlines how AR can create interactive experiences that enhance understanding and intervention in medical practice. Underlying Phenomena The motivation behind this book is the increasing integration of AR technology into healthcare, driven by the need for more interactive and precise tools in medical education, diagnostics, and treatment. The author highlights how AR can bridge gaps in medical training, improve diagnostic accuracy, and enhance surgical precision, addressing critical healthcare challenges and improving patient outcomes. Problem Statement The central problem addressed by the book is the effective integration of AR into medical practice. It examines the challenges and opportunities of incorporating AR technology in various healthcare settings, aiming to understand how these technologies can be effectively utilized to enhance medical education, diagnostics, and treatment while overcoming technical and implementation hurdles. Research Objectives The book aims to provide a comprehensive analysis of the role of AR in healthcare, exploring its applications, benefits, and challenges. It seeks to offer insights into how these technologies can be implemented to improve healthcare delivery, emphasizing the importance of proper training and investment in AR infrastructure. Indicators Key indicators of successful AR integration in healthcare, as identified in the book, include enhanced medical training outcomes, improved diagnostic accuracy, increased surgical precision, and more effective remote patient care. The book also emphasizes the importance of addressing technical challenges and reducing implementation costs as critical indicators. Operational Variables Operational variables discussed in the book include AR hardware and software, training programs for healthcare professionals, diagnostic tools, surgical aids, and patient care protocols. The book also considers variables related to patient outcomes, cost-effectiveness, and the usability of AR technologies in clinical settings. Determining Factors Several factors are crucial for the successful implementation of AR in healthcare, including technological advancements, healthcare professionals' readiness to adopt new tools, regulatory support, and patient acceptance. The author emphasizes the importance of interdisciplinary collaboration, continuous innovation, and effective training programs to overcome technical and ethical challenges. Implementation and Strategy The book outlines various strategies for integrating AR into healthcare, such as investing in AR research and development, fostering collaboration between technology developers and healthcare providers, and establishing comprehensive training programs for healthcare workers. It also highlights the need for continuous monitoring and evaluation to adapt to evolving technologies and healthcare needs. Challenges and Supportive Factors The book identifies several challenges, including technical issues, high implementation costs, and the learning curve for healthcare professionals. Supportive factors include ongoing technological innovations, supportive regulatory policies, and positive patient outcomes. The author calls for a balanced approach to address these challenges while leveraging supportive factors to maximize the benefits of AR in healthcare. Determining Factors of the Book The relevance and impact of the book are determined by its timely exploration of emerging AR technologies, its comprehensive analysis, and its practical recommendations for healthcare professionals and policymakers. The book’s ability to address ethical considerations and propose actionable strategies contributes significantly to its importance. Research Findings The book presents several case studies demonstrating successful applications of AR in various healthcare settings. These include enhanced medical training through interactive simulations, improved diagnostic accuracy with real-time data visualization, and increased surgical precision using AR-guided procedures. These findings illustrate the tangible benefits of integrating AR in healthcare, providing evidence of its potential to transform medical practice. Conclusion and Recommendations In conclusion, the book emphasizes the vital role of AR in modernizing healthcare. It advocates for the ethical and responsible adoption of AR technologies, emphasizing the need for robust training programs and regulatory frameworks. The author recommends fostering interdisciplinary collaborations, investing in technological innovations, and developing comprehensive training programs to ensure the successful integration of AR in healthcare. "Augmented Health: The New Reality of Augmented Reality in Medical Practice" offers a detailed exploration of how AR can enhance traditional medical practices and pave the way for new approaches in healthcare. It underscores the importance of innovation, ethical responsibility, and strategic implementation to harness the full potential of these transformative technologies. Buku: "Augmented Health: The New Reality of AR in Medical Practice" Bab 1: Pengantar Realitas Tertambah dalam Kedokteran • Isi: Bab ini memberikan gambaran umum tentang teknologi Realitas Tertambah (AR) dan sejarahnya, serta pengenalan awal tentang penggunaannya dalam praktik kedokteran. • Kesimpulan: AR membawa dimensi baru dalam kedokteran, menawarkan cara-cara inovatif untuk meningkatkan pemahaman medis dan intervensi. Bab 2: AR dalam Pendidikan dan Pelatihan Medis • Isi: Mengeksplorasi pemanfaatan AR dalam pendidikan medis, termasuk pelatihan bedah, simulasi prosedur medis, dan edukasi pasien. • Kesimpulan: AR menyediakan platform yang sangat interaktif dan efektif untuk pelatihan medis, mengurangi kesalahan dan mempercepat kurva pembelajaran. Bab 3: Aplikasi AR dalam Diagnostik • Isi: Diskusi tentang bagaimana AR membantu dokter dalam mendiagnosa penyakit dengan lebih akurat melalui visualisasi data dan gambar medis secara real-time. • Kesimpulan: AR memperkaya proses diagnostik, memberikan visualisasi yang lebih baik dan kontekstualisasi kondisi pasien. Bab 4: AR dalam Proses Bedah • Isi: Menguraikan penggunaan AR selama prosedur bedah untuk meningkatkan presisi dan keamanan, termasuk navigasi bedah dan visualisasi anatomi. • Kesimpulan: Dengan AR, dokter dapat melakukan operasi dengan lebih presisi dan kontrol, meminimalkan risiko dan meningkatkan hasil pasien. Bab 5: AR dan Perawatan Pasien Jarak Jauh • Isi: Menjelaskan peran AR dalam meningkatkan perawatan jarak jauh, termasuk konsultasi virtual dan pengawasan kondisi pasien dari kejauhan. • Kesimpulan: AR memperluas batasan perawatan jarak jauh, memungkinkan interaksi yang lebih mendalam dan efektif antara dokter dan pasien. Bab 6: Tantangan dan Hambatan • Isi: Bab ini mengidentifikasi tantangan utama dalam adopsi AR dalam praktik medis, termasuk isu teknis, biaya implementasi, dan kurva pembelajaran bagi para profesional medis. • Kesimpulan: Meskipun potensinya besar, pengintegrasian AR memerlukan investasi signifikan dalam pelatihan dan teknologi. Bab 7: Masa Depan AR dalam Kesehatan • Isi: Spekulasi tentang perkembangan masa depan AR dalam kedokteran, termasuk potensi aplikasi baru dan integrasi dengan teknologi lain seperti AI dan IoT. • Kesimpulan: AR diharapkan menjadi lebih terintegrasi, canggih, dan luas penggunaannya dalam dekade mendatang, mendorong batas-batas inovasi medis. Kesimpulan Akhir: • Isi: Bab ini menyimpulkan dampak signifikan AR pada berbagai aspek kedokteran dan bagaimana itu menjanjikan untuk meningkatkan efisiensi, keamanan, dan kualitas perawatan kesehatan. • Kesimpulan: Seiring berkembangnya teknologi dan penurunan biaya, AR akan menjadi lebih mudah diakses dan dapat diterima dalam praktik medis mainstream, mengubah wajah perawatan kesehatan. Buku ini memberikan pandangan komprehensif tentang kemajuan AR dalam praktik medis, menyoroti manfaat dan tantangan, serta membahas potensi masa depannya dalam mengubah cara perawatan kesehatan diberikan.		OSF	2024	Project	Book			https://osf.io/z6r8g/	OSF	z6r8g	"diagnostic accuracy"	True	True	files_enumerated	0
10.17605/osf.io/z84ny	Protocol	JBI Systematic Review Title Registration Form Title: Influence of Social Media Health Information on Nursing Students' Clinical Decision Making: A Systematic Review Centre: King Saud University College of Nursing (Independent Researcher Submission) Description: The protocol outlines a wholly independent, quantitative systematic review designed to examine the effect of health information on social media on the clinical decision-making (CDM) abilities of nursing students. The review will be conducted without institutional subscriptions, using only freely available open access tools and resources. Rationale: Currently, there is no systematic review that has clearly reviewed the quantitative effect of health information accessed from social media on the CDM outcomes of nursing students. This protocol provides a methodology that can be replicated by independent researchers in conducting systematic reviews, especially in resource-constrained settings. Question: What is the impact of social media health information on nursing students versus traditional sources on their clinical decision-making ability? PICO Population: Undergraduate or graduate nursing students in accredited nursing programs. Studies that involve mixed health professions are allowed, provided that data on nursing students are reported separately and could be extracted. Age, level of study, gender, and country are unrestricted. Minimum sample size to be considered for inclusion is n=30. Intervention: Use of social media platforms to utilize or gain access to health information through sharing or discussion. Such information has been defined as medical, nursing, or clinical academic content. Examples of platforms include but are not limited to Twitter, Facebook, WhatsApp, YouTube, Instagram, LinkedIn, and professional nursing forums. Minimum duration of exposure: 2 weeks in order to capture retention of the influence over time. Comparator: Traditional information resources (i.e. textbooks, academic databases, lectures, non-social media learning management systems) in which exposure to social media was not permitted or social learning platforms that do not offer any social networking features. Outcome: Primary Outcome: Clinical decision-making accuracy, confidence, and quality as assessed using validated tools, including the Lasater Clinical Judgment Rubric (LCJR), Health Sciences Reasoning Test (HSRT), Clinical Decision-Making Questionnaire (CDMQ), diagnostic accuracy scores from simulated/virtual patient scenarios, or standardized patient outcome measures/clinical reasoning rubric. Secondary Outcome (of interest): Critical thinking scores, evidence-based practice application rates, knowledge retention scores, time to decision-making, etc. Context: Higher education settings concerning nursing, including universities, colleges, clinical placement, and online nursing programs. Studies published between 2015-2025 to capture the contemporary social media platform and health information landscape. Search Strategy Search Strings: PubMed Central ("social media" OR "Twitter" OR "Facebook" OR "WhatsApp" OR "YouTube" OR "Instagram") AND ("nursing students" OR "student nurses") AND ("clinical decision making" OR "clinical reasoning" OR "clinical judgment" OR "diagnostic reasoning"). Filters: 2015-2025, Full text DOAJ/BASE/CORE Basic string: social media AND nursing students AND clinical decision Advanced: Use field tags dc.subject: or title: as applicable	Medicine and Health Sciences	OSF Registries	2025	Pre-registration	StudyRegistration	Academic Free License (AFL) 3.0	http://opensource.org/licenses/AFL-3.0	https://osf.io/z84ny/	OSF	z84ny	"diagnostic accuracy"	False	False	not_probed
10.17605/osf.io/z8fsk	Comparing Predictive Accuracy of Preeclampsia Prediction Tests	Hypertensive disorders in pregnancy (HDP) are common causes of maternal and neonatal morbidity and mortality. These disorders include chronic hypertension with superimposed pre-eclampsia, pre-eclampsia (PE), chronic hypertension, and gestational hypertension (Makino et al., 2019). Pre-eclampsia is a major cause of adverse maternal and perinatal outcomes. It is defined as new onset hypertension, systolic blood pressure (BP) ≥140 mmHg and/or diastolic BP ≥90 mmHg after 20 weeks of gestation, with proteinuria and/or signs of maternal organ dysfunction affecting organs like brain, liver or kidney (G. Chen et al., 2024; Ustunyurt et al., 2021). Two to eight percent of pregnancies result in preeclampsia globally; an estimated 8.3 million pregnant women worldwide suffer with this condition every year (Devi K.V.S. &amp; Anudeep K.S., 2023; Fondjo et al., 2023). In developed nations 2-3 cases of pre-eclampsia are diagnosed in every 10,000 deliveries, while in developing nations 13 cases of PE are reported for every 1,000 deliveries (Devi K.V.S. &amp; Anudeep K.S., 2023). Pre-eclampsia poses a global burden causing about 14-15% of all maternal deaths. The complicated and not yet fully understood pathophysiology makes the prediction of pre-eclampsia challenging even with changing diagnostic standards. Early detection and treatment of pre-eclampsia are necessary to prevent the high costs associated with management (Uçar et al., 2024). Current prediction techniques vary in their reliability and this causes inconsistent use in clinical practice. Although several prediction models and biomarkers have been recommended, there is limited agreement on which tests provide the best diagnostic accuracy in different populations(Uçar et al., 2024). This conflict affects the provision of preventive treatments like low-dose aspirin to high-risk people and the timely clinical decision-making.	Clinical Epidemiology | Public Health | Medicine and Health Sciences | Preeclampsia, Diagnostic accuracy, Prediction	OSF	2025	Project	PeerReview			https://osf.io/z8fsk/	OSF	z8fsk	"diagnostic accuracy"	True	False	files_enumerated	0
10.17605/osf.io/z8tve	Analysis of artificial intelligence-based approaches applied to non-invasive imaging for early detection of melanoma: a systematic review	The aim of this study was to evaluate the current state of AI-based techniques used in combination with non-invasive diagnostic imaging modalities including reflectance confocal microscopy (RCM), optical coherence tomography (OCT), and dermoscopy. Furthermore, we aimed to determine whether the application of AI-based techniques can lead to improved diagnostic accuracy of melanoma.	Medicine and Health Sciences	OSF Registries	2023	Pre-registration	StudyRegistration	No license		https://osf.io/z8tve/	OSF	z8tve	"diagnostic accuracy"	False	True	not_probed
10.17605/osf.io/z94d2	Preferred Product Characteristics for Diagnostic Cellulitis Technology: Study protocol for a modified Delphi consensus study	Cellulitis is one of the most common bacterial skin diseases, accounting for over 54 million incident cases globally.(1) An infection of the dermis and subcutaneous tissues, cellulitis is characterised by the classical signs of inflammation – warmth, tenderness, erythema, and swelling – most commonly in the lower limbs.(2) Despite its significant burden, assessment and diagnosis remains challenging as there are no validated diagnostic aids and no gold standard diagnostic test.(3,4) Misdiagnosis and treatment failure are common,(5,6) contributing to global antimicrobial resistance and patient harms, such as unnecessary treatment and hospitalisation. Several diagnostic methods, including scoring systems, imaging modalities and novel biomarkers, have been investigated, however the evidence remains hampered by small sample sizes and lack of case validation.(7,8) The diagnostic accuracy and suitability of these methods for ambulatory settings, where over 90% of patients present,(9) is unclear. To address this public health need and evidence gap, we aim to outline the ideal cellulitis diagnostic technology according to UK clinicians and patients, with input from stakeholders across private, public and civil society sectors. We will use a modified Delphi consensus process to define Preferred Product Characteristics (PPC), a strategic document structure originally produced by the World Health Organisation (WHO) to encourage innovation and alignment between global unmet public health needs and commercial development.(10) The intended audience of this PPC spans academia, industry, healthcare and public health with the overarching aim of stimulating industry and engineering innovation. Key Research Question 1. What are the preferred product characteristics of an ideal cellulitis diagnostic technology according to UK based clinicians, patients and other relevant stakeholders? Objectives 1. Develop a PPC for cellulitis diagnostic technology through a modified Delphi consensus process involving stakeholders across the cellulitis healthcare pathway and sectors relevant to PPC parameters, 2. Analyse areas of consensus and dissensus from the modified Delphi process to understand aligned and divergent priorities for health technology addressing cellulitis from a UK multistakeholder perspective. 3. Identify the gaps in evidence for an ideal cellulitis diagnostic technology, which informs future research and the future development of a Targeted Product Profile for cellulitis technology. Full protocol available in PDF.	Business | Emergency Medicine | Infectious Disease | Preventive Medicine | Diseases | Public Health | Medicine and Health Sciences | Primary Care | Analytical, Diagnostic and Therapeutic Techniques and Equipment | Family Medicine | Medical Specialties | Community Health and Preventive Medicine | Technology and Innovation | Skin and Connective Tissue Diseases | Bacterial Infections and Mycoses | Internal Medicine | Delphi | bacterial skin disease | cellulitis | diagnosis | medical device | point-of-care | soft tissue infection | test | wound infection	OSF Registries	2025	Pre-registration	StudyRegistration	Creative Commons Attribution 4.0 International	https://creativecommons.org/licenses/by/4.0/legalcode	https://osf.io/z94d2/	OSF	z94d2	"diagnostic accuracy"	False	False	not_probed
10.17605/osf.io/z9q2c	Diagnostic Accuracy of Caries Detection Methods on Occlusal and Proximal Surfaces: A Comparative Systematic Review of ICDAS, Artificial Intelligence, Laser Fluorescence, and Radiographic Approaches	ABSTRACT Background: Dental caries remains the most prevalent non-communicable disease worldwide, affecting an estimated 3.7 billion people. Accurate early detection is fundamental to preventive strategies within public oral health frameworks. Objective: To systematically compare the diagnostic accuracy—expressed as sensitivity, specificity, and AUC-ROC—of ICDAS II, AI-based algorithms, laser fluorescence (LF), near-infrared transillumination (NIRT), and conventional bitewing radiography (BWR) for detecting caries on occlusal and proximal surfaces. Methods: A scoping review following PRISMA-ScR 2020 guidelines was conducted across PubMed/MEDLINE, Scopus, Web of Science, Cochrane Library, and EMBASE up to December 2024. QUADAS-2 was applied for primary studies; AMSTAR-2 for included systematic reviews. Results: Eighteen eligible studies were identified. ICDAS II demonstrated high reproducibility (κ &gt;0.80) and sensitivity for non-cavitated lesions (0.72–0.89). AI-based algorithms showed the highest pooled sensitivity (0.85–0.94) and specificity (0.90–0.91). Laser fluorescence yielded high sensitivity (0.93) but limited specificity (0.63). NIRT showed performance comparable to BWR with no radiation burden. Conclusion: No single method achieves optimal sensitivity and specificity across all surface types. A combined strategy integrating ICDAS II with AI-assisted radiographic analysis or NIRT may optimize diagnostic accuracy while minimizing radiation exposure. Keywords: dental caries; ICDAS; artificial intelligence; laser fluorescence; near-infrared transillumination; bitewing radiography; diagnostic accuracy; sensitivity; specificity; oral public health	Medicine and Health Sciences	OSF Registries	2026	Pre-registration	StudyRegistration	Creative Commons Zero v1.0 Universal	https://creativecommons.org/publicdomain/zero/1.0/legalcode	https://osf.io/z9q2c/	OSF	z9q2c	"diagnostic accuracy" | "sensitivity and specificity"	False	False	not_probed
10.17605/osf.io/zabny	The Ultrasonography in Nursing Clinical Practice: A Scoping Review Protocol	Ultrasound in nursing clinical practice is becoming more acknowledged as a valuable tool, being used for a variety of purposes such as patient assessment and assistance in invasive procedures. Nurse-led ultrasound practice can enhance patient care by increasing diagnostic accuracy, reducing treatment time, and aiding patient comfort. Specifically, point-of-care ultrasound (POCUS) is an excellent way for nurses to perform bedside evaluations and act swiftly with strong clinical acumen. The use of ultrasound in the nursing clinical setting may be unpredictable due to varied training, local resources, and regulations regardless of its advantages. This scoping review aims at exploring the existing nursing use of ultrasound, aiming to its opportunities and challenges.	Public Health | Medicine and Health Sciences | Nursing | FOS: Health sciences	OSF Registries	2024	Pre-registration	StudyRegistration	No license		https://osf.io/zabny/	OSF	zabny	"diagnostic accuracy"	False	True	not_probed
10.17605/osf.io/zbam4	Development and Evaluation of a Questionnaire on Sexual Symptoms following Trauma	It is well known that trauma affects sexual well-being and function (Büttner, 2017; Yehuda, Lehrner &amp; Rosenbaum, 2015). For many years, research has focused primarily on the impact of trauma on the development of sexual dysfunction (desire, arousal and orgasmic disorders), although it has been pointed out by various authors that traumatized individuals typically suffer from a much broader range of sexual changes (Davis &amp; Petretic-Jackson, 2000; O'Driscoll &amp; Flanagan, 2015). In the therapeutic context, the problem is often underdiagnosed and hardly addressed (Wittmann &amp; Steffanowski, 2011). Valid measurement tools examining sexual problems following trauma beyond sexual dysfunction are lacking. Therefore, we developed a novel questionnaire, the Sexual Problems following Trauma Questionnaire (SPTQ), and collected data to examine its validity. We constructed a set of 55 items based on literature review as well as expert and patient queries. The initial items will be subjected to an exploratory factor analysis (EFA) in a randomly selected sample of trauma exposed individuals. The final set of extracted items will be subjected to a confirmatory factor analysis (CFA) to cross-validate the factor structure in a separate subsample. Next to analyses on the factor structure and the diagnostic sensitivity and specificity of the SPTQ, its construct validity will be investigated. Furthermore, the reliability of the SPTQ will be examined, including measures on internal consistency.	Medicine and Health Sciences | Social and Behavioral Sciences | Post-traumatic stress disorder | Questionnaire | Sexuality	OSF Registries	2022	Pre-registration	StudyRegistration	No license		https://osf.io/zbam4/	OSF	zbam4	"sensitivity and specificity"	False	True	not_probed
10.17605/osf.io/zbhdr	New pathways for timely diagnosis of MCI and Dementia	The aim of this project is to determine the predictive value of self-administered digital questionnaires, digital cognitive testing, speech analysis and blood-based biomarkers, for neurodegenerative disease in patients referred from general practice with mild cognitive symptoms. We will include a smaller sample of healthy control subjects in order to maintain the expected prevalence of cogntitive impairment at a level more similar to that of general practise. The project will generate data during a project visit before the standard evaluation at a memory clinic, utilizing several questionnaires, both validated and newly developed, and two types of digital cognitive testing, along with a brief cognitive assessment using pen and paper. During this visit healthy controls will also have their blood drawn to test for levels of pTau217. During the patients standard evaluation we will add a blood test for levels of pTau217. and afterwards we will have acces patient files to gather information on e.g. syndrome diagnosis, neurological examination, brain scans, lumbar punctures and medications. We will then evaluate all variables against the consensus diagnosis of either dementia, MCI or normal cognition. Syndrome diagnosis of healthy controls will be recorded as 'normal cognition'. We perform the analyses using logistic regression, and will examine sensitivity and specificity with an AUC, including calculations for synergistic effects between variables. The added value of the blood based biomarker pTau217 will be calcuated separately. The main outcome of this project is to determine the variables most likely to predict or rule out a diagnosis of either dementia, MCI or normal cognitive. Secondary outcomes are elucidating the added value of blood based biomarkers such as pTau217, and examining the feasibility of letting persons with mild cognitive symptoms perform self-administered tests i an at-home setting.	Health Information Technology | Medical Sciences | Nervous System Diseases | Preventive Medicine | Diseases | Medical Biomathematics and Biometrics | Diagnosis | Public Health | Medicine and Health Sciences | Primary Care | Telemedicine | Analytical, Diagnostic and Therapeutic Techniques and Equipment | Medical Specialties | Cognitive Psychology | Community Health and Preventive Medicine | Cognition and Perception | Neurology | Social and Behavioral Sciences | Psychology | Psychiatry | blood based biomarkers | cognitive testing | dementia | digital biomarkers | early diagnosis | mci | neurology | primary care | remote testing | self-administered | telemedicine | triage	OSF Registries	2026	Pre-registration	Project	Academic Free License (AFL) 3.0	http://opensource.org/licenses/AFL-3.0	https://osf.io/zbhdr/	OSF	zbhdr	"sensitivity and specificity"	True	False	files_enumerated	3
10.17605/osf.io/zc95v	Diagnostic accuracy of contrast-enhanced ultrasound for microvascular invasion of hepatocellular carcinoma: A protocol for systematic review and meta-analysis	Microvascular invasion is an independent risk factor for the recurrence of hepatocellular carcinoma (HCC). Early detection and timely treatment can reduce the recurrence and prolong the overall survival of HCC. Contrast-enhanced ultrasound (CEUS) has been validated for their predictive potential of microvascular invasion in HCC patients, although the conclusion remains controversial. Therefore, a meta-analysis is necessary to be conducted to validate the diagnostic value of CEUS for microvascular invasion in HCC, thus supporting guideline development and clinical practice.	Medicine and Health Sciences	OSF Registries	2022	Pre-registration	StudyRegistration	No license		https://osf.io/zc95v/	OSF	zc95v	"diagnostic accuracy"	False	True	not_probed
10.17605/osf.io/zcgsd	Diagnostic performance of artificial intelligence to identify genetic diseases with facial phenotypes: Protocol for a systematic review and meta-analysis	Genetics Diseases affect a majority of people during their lifetime. Many affected individuals present symptoms that will affect their health conditions and quality of life. Early diagnosis is essential to prevent the occurrence of potential health problems. Many genetic syndromes are known to have distinctive facial phenotypes, which are highly informative to provide an opportunity for automated detection. In recent years, artificial intelligence has been developed for the accurate and automated detection of genetic diseases with facial phenotypes. However, the diagnostic performance of different algorithms to identify genetic diseases with facial phenotypes require further investigation. The aim of this review is to evaluate the diagnostic accuracy of artificial intelligence to identify the genetic disease with face phenotypes and then find the best algorithm.	Medicine and Health Sciences | Life Sciences | Engineering | Zhejiang University	OSF Registries	2020	Pre-registration	StudyRegistration	No license		https://osf.io/zcgsd/	OSF	zcgsd	"diagnostic accuracy"	False	True	not_probed
10.17605/osf.io/zfhkq	Three Failures of Pain Location: Why the Diagnostic Utility of Symptom Localization Is Not One Thing	Patient-reported pain location is diagnostically decisive for some presentations and nearly uninformative for others. The prevailing account treats this as a single gradient of diagnostic utility governed by anatomical complexity. That explanation conflates three epistemically distinct failures of localization, each with its own mathematical structure, optimal instrument, and public-health consequence. In anatomical multiplexing (a), many structures share one location: a non-identifiable inverse problem. In delocalized amplification (b) --- clinically, central sensitization or nociplastic pain --- a centrally driven pain-behaviour pattern replaces the peripheral generator: a change of generative model. In referred/atypical displacement (c), location shifts in a systematic, person-dependent way, as in referred pain and in atypical presentations: a covariate-dependent bias. The three behave differently under inverse-problem, information-theoretic, decision-theoretic, and neural-field models, and demand different remedies. A single principle unifies them: they are one Bayesian inference problem failing at different nodes, meaning different points in one generative model: the likelihood, the model class, and the prior and loss. Observation over time increases the recoverable information. A fourth node, the report itself, carries this paper's main formal contribution --- a spatial Bayesian model of where pain is said to be, distinct from where it is felt. Re-examination further finds that the published "high-utility" accuracy band leans on overstated specificity, so the gradient is real but flatter than drawn. The account sits on a "why-location-fails" axis, a synthesis distinct from the nociceptive/neuropathic/nociplastic taxonomy (Kosek et al., 2016).	Medical Sciences | Statistics and Probability | Pain Management | Physical Sciences and Mathematics | Medical Biomathematics and Biometrics | Medicine and Health Sciences | Life Sciences | Medical Physiology | Neuroscience and Neurobiology | Applied Statistics | Social and Behavioral Sciences | Biostatistics | Psychology | Vital and Health Statistics | pain localization symptom localization diagnostic utility diagnostic accuracy Bayesian inference inverse problem neural field signal detection theory causal mediation mutual information central sensitization referred pain nociplastic pain computational modeling	OSF	2026	Project	Text	Creative Commons Attribution Non Commercial Share Alike 4.0 International	https://creativecommons.org/licenses/by-nc-sa/4.0/legalcode	https://osf.io/zfhkq/	OSF	zfhkq	"diagnostic accuracy"	True	False	files_enumerated	2
10.17605/osf.io/zg7fs	Evaluating the diagnostic value of flortaucipir in neurocognitive disorders:a systematic review(and meta analysis)	Distinguishing Alzheimer disease (AD) dementia from other neurodegenerative disorders often poses a diagnostic challenge to clinicians due to substantial overlap in symptoms across etiological entities.To facilitate the diagnostic process, the National Institute on Aging and the Alzheimer Association (NIA-AA) proposed a revised set of criteria for AD dementia that includes the possibility to use biomarkers of amyloid-β (Aβ) and neurodegeneration to support the clinical diagnosis.However, Aβ pathology already starts accumulating 15 to 30 years before symptom onset. The prevalence of Aβ pathology consequently rises steeply with advancing age, which results in high rates of (comorbid) Aβ positivity in non-AD neurodegenerative disorders and cognitively normal elderly individuals, reducing the specificity of Aβ biomarkers. Furthermore, biomarkers reflecting neurodegeneration (eg, structural magnetic resonance imaging [MRI]) lack specificity and often also sensitivity for AD. The advent of [18F]flortaucipir, a positron emission tomography (PET) tracer (currently solely used in investigational settings) with high affinity to the aggregates of tau formed in AD, may resolve some of the aforementioned issues because the age-associated increase in tau aggregates in neocortex is less prevalent than that of Aβ in normal populations.Initial human [18F]flortaucipir PET studies have shown strong associations between regional tau and cognitive decline and neurodegeneration, and good discrimination between patients with AD and controls. However, the accuracy for distinguishing AD from non-AD neurodegenerative disorders is less clear. Some studies have shown subtle to substantial [18F]flortaucipir retention in non-AD tauopathies, including frontotemporal dementia and progressive supranuclear palsy or non-tau proteinopathies, such as Parkinson disease or semantic variant primary progressive aphasia, while others have not.The objective of this study is to systematically assess the diagnostic accuracy of [18F]flortaucipir PET for AD dementia.	Medicine and Health Sciences	OSF Registries	2023	Pre-registration	StudyRegistration	Creative Commons Zero v1.0 Universal	https://creativecommons.org/publicdomain/zero/1.0/legalcode	https://osf.io/zg7fs/	OSF	zg7fs	"diagnostic accuracy"	False	True	not_probed
10.17605/osf.io/zj2rt	Prevalence of Popliteal Artery Branching Variations According to the Kim Classification: A Systematic Review and Meta-Analysis	Understanding the branching patterns of the popliteal artery is clinically vital for planning surgical and interventional procedures, such as aneurysm repair, vascular grafting, and free fibular flap harvesting[1]. However, current literature reveals significant variations in the reported prevalences of these anatomical patterns[2]. The Kim classification categorizes popliteal artery terminal branching based on the level and sequence of division[3]. Type I describes branching distal to the knee joint, with Type IA representing the common pattern where the anterior tibial artery arises first, followed by a tibioperoneal trunk. Type II patterns involve high-level bifurcation occurring at or above the knee joint. Type III is characterized by hypoplasia or aplasia of terminal branches, often involving distal substitution by the peroneal artery. Subtypes like IB (trifurcation) and IC provide additional anatomical specificity. There are reports of "usual" Type IA pattern with over 91% prevalences[4], others, particularly cadaveric investigations, find it in only 72%[5]. Hypoplasia variant rates also fluctuate widely, ranging from as low as 4.1% to as high as 24.31% across different populations and modalities[4,6,7]. In contrast, Olewnik’s four-type system is based on cadaveric dissection and emphasizes vessel morphology and morphometrics[5]. While Kim focuses on the sequence of branch origin, Olewnik introduces sub-types based on vessel diameter, specifically whether the anterior tibial artery or the common junction (tibioperoneal trunk) is larger. Furthermore, nomenclatures vary between the two systems: Kim’s Type IB (trifurcation) corresponds to Olewnik’s Type III, and Kim’s Type III (aplasia/hypoplasia) is classified as Type IV in Olewnik's system[5]. To address this heterogeneity, there is a critical need to follow a unified classification. The system proposed by Kim is the most frequently utilized framework, categorizing variations based on the level and sequence of terminal branching[3]. Despite its widespread use, researchers continue to identify novel branching patterns not explicitly described in the original classification, such as double posterior tibial arteries[7,8] or unique sub-types of the "usual" pattern[5,9]. This ongoing discovery of new variants underscores the necessity of applying a standard system to ensure clinical relevance and diagnostic accuracy. Consequently, there is a clear need for a comprehensive review and meta-analysis. Integrating disparate data from imaging (CT angiography, MR angiography) and cadaveric studies is essential to determine a reliable pooled prevalence of these patterns. Establishing these pooled values according to the Kim classification will provide a definitive anatomical baseline for adult populations, ultimately enhancing the safety and precision of vascular, orthopedic, and plastic surgical interventions	Anatomy | Medicine and Health Sciences | Musculoskeletal System | Cardiovascular System	OSF Registries	2026	Pre-registration	StudyRegistration	Creative Commons Zero v1.0 Universal	https://creativecommons.org/publicdomain/zero/1.0/legalcode	https://osf.io/zj2rt/	OSF	zj2rt	"diagnostic accuracy"	False	False	not_probed
10.17605/osf.io/zkdrx	Comparative Accuracy of Blood and Urine Rapid Diagnostic Tests for Plasmodium falciparum: A Systematic Review and Meta-Analysis	This project is a systematic review and meta-analysis comparing the diagnostic accuracy of blood-based and urine-based rapid diagnostic tests (RDTs) for Plasmodium falciparum malaria. We aim to synthesize available evidence on sensitivity, specificity, and predictive values of both diagnostic methods using microscopy as the reference standard. Findings from this review will inform the utility of non-invasive diagnostic approaches and guide malaria control strategies in endemic regions.	Medicine and Health Sciences | RDT | malaria | systematic review	OSF Registries	2025	Pre-registration	StudyRegistration	No license		https://osf.io/zkdrx/	OSF	zkdrx	"diagnostic accuracy" | sensitivity specificity meta-analysis	False	False	not_probed
10.17605/osf.io/zme38	Prevalence and diagnostic accuracy of food allergy among school-age children in Vietnam and surrounding Southeast Asian regions	Food allergy (FA) is a significant and growing health concern globally. The burden of FA is measured not only by negative impacts on the quality of life, psychological well-being, and social integration, but also by significant financial strain. Despite the urgent global need for improved FA management, the literature regarding FA prevalence, common allergens, and diagnostic accuracy among school-age children in Vietnam and surrounding Southeast Asia regions remains sparse. Thus, a systematic review focusing on FA epidemiology and diagnostic accuracy among school-age children in these regions is imperative. Our preliminary prediction suggested that the prevalence rates will range from 3% to 10% among school-aged children, with variation between urban and rural children, depending on their access to diverse diets and healthcare services. Common allergens specific to Southeast Asian populations, as well as their associated symptoms, ranging from skin reactions and gastrointestinal, respiratory, and cardiovascular symptoms, will be identified. Our study also hopes to highlight the unreliability of food-specific IgE and other skin sensitization tests, with oral food challenge, albeit underutilization, remaining the gold standard for definitive diagnosis. The study’s findings are expected to be useful for health administrators and professionals, policymakers, and teachers to build safer learning environments and improve awareness about FA management, leading to better quality of life for students, stronger school health systems, and better public health overall.	Public Health | Medicine and Health Sciences | Health and Medical Administration | Allergology Pediatric Medicine Epidemiology Public Health	OSF Registries	2026	Pre-registration	Project	Creative Commons Zero v1.0 Universal	https://creativecommons.org/publicdomain/zero/1.0/legalcode	https://osf.io/zme38/	OSF	zme38	"diagnostic accuracy"	True	False	referent_http_403
10.17605/osf.io/znbsu	Comparison of renal function assessment by creatinine versus cystatin C measurement in pediatric patients with congenital solitary kidney: a systematic review protocol	This project is a systematic review protocol aiming to evaluate and compare serum cystatin C and creatinine as biomarkers for renal function assessment in pediatric patients with congenital solitary kidney. The study will investigate their diagnostic accuracy and prognostic value for early detection of renal dysfunction and clinically relevant outcomes.	Medicine and Health Sciences | Chronic kidney disease | Congenital solitary kidney | Creatinine | Cystatin C | Glomerular filtration rate | Pediatrics | Renal function	OSF Registries	2026	Pre-registration	StudyRegistration	Creative Commons Zero v1.0 Universal	https://creativecommons.org/publicdomain/zero/1.0/legalcode	https://osf.io/znbsu/	OSF	znbsu	"diagnostic accuracy"	False	False	not_probed
10.17605/osf.io/zngk7	KIR3DL2/CD158k in Sézary Syndrome: Systematic Review Protocol	A systematic review to evaluate the diagnostic accuracy and clinical applications of KIR3DL2/CD158k flow cytometry in Sézary Syndrome diagnosis, monitoring, and prognostication. This review will synthesize evidence on optimal cutoff values, technical standardization, and comparative performance against conventional markers.	Dermatology | Medicine and Health Sciences | Medical Specialties | Oncology | Hematology	OSF Registries	2025	Pre-registration	StudyRegistration	Creative Commons Attribution 4.0 International	https://creativecommons.org/licenses/by/4.0/legalcode	https://osf.io/zngk7/	OSF	zngk7	"diagnostic accuracy"	False	False	not_probed
10.17605/osf.io/zr3by	Retinopathy of prematurity (ROP): diagnostic accuracy of AI on retinal imaging for plus disease using wide-field retinal fundus photos	This study is a systematic review and meta-analysis examining the diagnostic accuracy of artificial intelligence (AI)–based models for detecting plus disease and treatment-requiring retinopathy of prematurity (ROP) in preterm infants. ROP remains one of the leading causes of preventable childhood blindness, and identification of plus disease is central to treatment decisions. However, assessment based on wide-field digital retinal imaging (WFDRI) is subject to inter-observer variability and depends heavily on the availability of experienced ophthalmic graders. AI-driven image analysis has been proposed as a scalable approach to support screening and improve diagnostic consistency. The review will be conducted in accordance with PRISMA guidance. A comprehensive search will be performed in PubMed, Scopus, and Web of Science up to November 2025, with additional screening of reference lists. Eligible studies include original peer-reviewed human investigations evaluating AI algorithms applied to wide-field retinal fundus images, using expert human grading as the reference standard. Outcomes of interest include diagnostic accuracy measures such as sensitivity, specificity, and area under the receiver operating characteristic curve (AUC). Study selection, data extraction, and methodological quality assessment will be undertaken independently by multiple reviewers using standardized appraisal tools, including the Joanna Briggs Institute checklist for diagnostic test accuracy studies.	Diagnosis | Medicine and Health Sciences | Analytical, Diagnostic and Therapeutic Techniques and Equipment | Medical Specialties | Ophthalmology | Artificial intelligence | Deep Learning | Fundus Oculi | Panocam | Plus Disease | ROP | RetCam | machine learning | retinal imag | retinopathy of prematurity | wide-field imagIng	OSF Registries	2026	Pre-registration	StudyRegistration	Creative Commons Zero v1.0 Universal	https://creativecommons.org/publicdomain/zero/1.0/legalcode	https://osf.io/zr3by/	OSF	zr3by	"diagnostic accuracy" | "diagnostic test accuracy" | sensitivity specificity meta-analysis	False	False	not_probed
10.17605/osf.io/zr5nk	Artificial intelligence for Meibomian gland dysfunction: a diagnostic test accuracy review (protocol)			OSF	2024	ProjectComponent	Text			https://osf.io/zr5nk/	OSF	zr5nk	"diagnostic accuracy" | "diagnostic test accuracy"	True	True	files_enumerated	1
10.17605/osf.io/zr8ne	Artificial Intelligence in hospital malnutrition: A systematic Review	Hospital malnutrition is an increasingly prevalent condition in healthcare, posing a significant challenge to both patients and healthcare systems globally. It affects approximately 30% to 50% of hospitalized patients, with higher rates observed in medicine care units and geriatrics. A significant proportion of hospitalized patients experience some form of malnutrition, which often remains undiagnosed or inadequately treated. This condition not only detrimentally impacts patient health but also contributes to rising healthcare costs, extended hospital stays, and an increased risk of severe complications. The causes of hospital malnutrition are multifactorial, including clinical, therapeutic, environmental, and nutritional factors. Vulnerable patients, such as those with chronic illnesses like cancer, cardiovascular and renal diseases, as well as post-major surgery patients, elderly individuals, and those with acute conditions impairing normal food intake or nutrient absorption, are particularly at risk. Hospital malnutrition can arise from several factors, including reduced availability of nutrients, damage to vital organs that disrupt metabolism and nutrient absorption, and interventions such as pharmacological treatments or surgeries that alter normal bodily functions. Furthermore, hospital environmental factors, such as the absence of a homelike environment or inadequate nutritional support, contribute to the onset of malnutrition. When present, hospital malnutrition can lead to severe complications, including increased mortality and morbidity, prolonged hospital stays, weakened immune responses, and a heightened risk of nosocomial infections. Wound healing may be delayed, and patients’ recovery capacity can be compromised, increasing the likelihood of developing additional complications during hospitalization. These complications not only reduce the quality of life for patients but also impose an economic burden on healthcare systems, accentuating the need for preventive and timely interventions. In this context, artificial intelligence (AI) technologies emerge as a promising tool to enhance healthcare management and optimize hospital processes. AI has become an integral part of various healthcare domains, where it is used to analyze vast amounts of clinical data and assist in diagnosing and treating diseases. AI can examine complex clinical variables, including vital signs, laboratory results, and diagnostic imaging, aiming to identify patterns that may elude human assessment. Consequently, the use of AI in healthcare can improve diagnostic accuracy, personalize treatments based on patients' specific characteristics, and reduce overall costs by optimizing resource utilizatio. The impact of AI in healthcare extends beyond clinical performance improvements; it also involves the reorganization of hospital processes, enabling more effective resource management, reducing medical errors, and enhancing the quality of care provided.	Medicine and Health Sciences	OSF	2025	Project	Text	No license		https://osf.io/zr8ne/	OSF	zr8ne	"diagnostic accuracy"	True	False	files_enumerated	0
10.17605/osf.io/zrbya	Invasive and Non-Invasive Techniques to Diagnose Coronary Vasomotor Dysfunction in Ischemia with No Obstructive Coronary Artery Disease: A Systematic Review and Meta-Analysis	This review aims to determine, in patients with INOCA, how the diagnostic accuracy of non-invasive techniques (such as positron emission tomography (PET), transthoracic echocardiography (TTE), cardiac MRI (CMR), computed tomography (CT), or myocardial contrast echocardiography (MCE)) compares to that of invasive angiography (coronary function testing [CFT] and coronary spasm provocation testing), the current reference standards for diagnosing coronary vasomotor dysfunction.	Anatomy | Diagnosis | Medicine and Health Sciences | Analytical, Diagnostic and Therapeutic Techniques and Equipment | Cardiovascular System	OSF Registries	2023	Pre-registration	StudyRegistration	No license		https://osf.io/zrbya/	OSF	zrbya	"diagnostic accuracy"	False	False	not_probed
10.17605/osf.io/zs8uf	AI-Assisted Low-Dose Computed Tomography (LDCT) Imaging for Early Lung Cancer Diagnosis in China: A Scoping Review Protocol	This scoping review protocol explores the use of artificial intelligence (AI)-assisted low-dose computed tomography (LDCT) imaging for early lung cancer diagnosis in China. Lung cancer is a major public health concern in the country, with high mortality rates largely due to late detection. While LDCT is widely used for screening, it presents limitations such as false positives and inter-observer variability. AI has emerged as a promising tool to enhance diagnostic accuracy and efficiency in imaging. However, its adoption within China's healthcare system remains limited and underexamined. This review will systematically map existing literature from 2015 to 2025, drawing from both English and Chinese databases. It aims to evaluate diagnostic performance, feasibility, implementation strategies, and barriers to clinical integration of AI in LDCT. The findings will inform policy recommendations and future research, supporting more effective and scalable lung cancer screening programs in China.	Health Information Technology | Public Health | Other Medicine and Health Sciences | Medicine and Health Sciences | Analytical, Diagnostic and Therapeutic Techniques and Equipment | AI Assisted Diagnosis | China | LDCT | Lung Cancer | Research Propotol | Scoping Review	OSF Registries	2025	Pre-registration	StudyRegistration	No license		https://osf.io/zs8uf/	OSF	zs8uf	"diagnostic accuracy"	False	False	not_probed
10.17605/osf.io/zsaku	Radiomics in Computed Tomography for Prostate Cancer Classification: Development and Validation of a Predictive Model with Machine Learning	Phase I exploratory, retrospective, case-control study for the development and validation of a radiomic model with machine learning in computed tomography for prostate cancer	Medicine and Health Sciences | radiomics, machine learning, CT, prostate cancer, diagnostic accuracy.	OSF Registries	2025	Pre-registration	StudyRegistration	Creative Commons Attribution 4.0 International	https://creativecommons.org/licenses/by/4.0/legalcode	https://osf.io/zsaku/	OSF	zsaku	"diagnostic accuracy"	False	False	not_probed
10.17605/osf.io/zsdpm	PTSD/ PICS screening tools in ICU survivors: A scoping review	Identify existing tools for screening of PTSD and PICS in ICU survivors and their families, and to examine evidence on the validity, reliability, sensitivity, and specificity of existing tools, as reflected in published peer-reviewed studies.	Medicine and Health Sciences | screening tools Post ICU	OSF Registries	2022	Pre-registration	StudyRegistration	No license		https://osf.io/zsdpm/	OSF	zsdpm	"sensitivity and specificity"	False	True	not_probed
10.17605/osf.io/zt6x4	Exploring Artificial Intelligence Models for the Diagnosis of Sarcopenia: A Scoping Review	Objetive: The objective of this scoping review is to systematically map the existing literature on AI and ML models developed for the detection or prediction of sarcopenia, to describe their methodological characteristics, input features, model performance, validation strategies, and adherence to reporting standards. By providing a structured overview of the current evidence landscape, this review aims to inform future research, promote methodological rigor, and facilitate the responsible integration of AI into sarcopenia assessment. METHODS We performed this scoping review in accordance with the PRISMA extension for scoping reviews (PRISMA-ScR, 2022). This review was reported and summarized using the Preferred Reporting Items for Systematic Reviews and Meta-Analyses (PRISMA) recommendations extension for scoping reviews (PRISMA-ScR, 2022)(8). The protocol for this scoping review is registered in OSF. The questions of the scoping review were: 1- What AI/ML algorithms have been used for binary diagnosis of sarcopenia, and how have these evolved over time? 2- What are the most frequently used input variables/features (e.g., DXA/CT/MRI/ultrasound, BIA, strength tests, gait/performance, labs, EHR variables)? 3- What are the reported sensitivity and specificity (and other metrics), and how are they estimated (internal/external validation)? 4- To what extent do studies adhere to TRIPOD+AI reporting items Search strategy and inclusion criteria The scoping review search was conducted across six databases (Medline, Scopus, Scielo, Web of Science and LILACS) up to February 2026. The search strategy, including all identified keywords, MeSH (Medical Subject Headings) and DeCS (Descriptores en Ciencias de la Salud) terms in English, Portuguese and Spanish according to the database requirement for search strategy is in Supplementary Table S1. The reference list of all included sources of evidence was screened for additional studies. This scoping review considered development and/or validation studies of AI/ML prediction/diagnostic models (including regression-based ML, classical ML, and deep learning) aimed at binary classification of sarcopenia (yes/no), that were published in Spanish, Portuguese and English. Studies that met the following criteria were included: 1) Population: Adults assessed sarcopenia that explicitly state that sarcopenia was diagnosed according to a recognized consensus or guideline (e.g., EWGSOP2, AWGS, FNIH, IWGS); 2) Concept: AI/ML models that output binary sarcopenia classification (present/absent) and 3) Context: Any setting (community, hospital, outpatient), any country. Studies will be excluded if sarcopenia is not defined according to an established consensus; if the AI model predicts continuous outcomes (e.g., muscle mass values) without a binary classification aligned to consensus criteria; if the study does not involve an AI-based model; or if it is a review, editorial, commentary, or animal study. Screening tools not embedded within an AI or machine learning framework will also be excluded. All citations were uploaded and duplicates removed using RAYYAN system wish is software for managing and streamlining a systematic review. Study selection All records were imported into Rayyan software for reference management and duplicate removal. Screening was conducted in two stages: 1) title and abstract screening and 2) full-text eligibility assessment. Both stages were performed independently by two reviewers (LAS and CBO). Discrepancies were resolved through discussion, and when necessary, by consultation with a third reviewer (WSL). The study selection process is presented using a PRISMA-ScR flow diagram. Reasons for exclusion at the full-text stage were documented. In accordance with JBI guidance, no formal risk of bias or methodological quality appraisal was performed, as the objective was to map the evidence rather than synthesize effectiveness or causal inference. Data extraction Data extraction was performed independently by two reviewers using a pilot-tested standardized extraction form developed specifically for this review. The extraction form was iteratively refined after pilot testing on a subset of studies to ensure completeness and alignment with the review objectives. Extracted data included: 1) Study characteristics (author, year, country, design, setting); 2) Participant characteristics (sample size, age, sex distribution, clinical population, sarcopenia prevalence); 3) Sarcopenia reference standard (consensus used and diagnostic components); 4) AI/ML model characteristics (algorithm type, feature selection methods, input variables, handling of missing data, class imbalance management, hyperparameter tuning); 5) Validation strategy (internal, cross-validation, external validation); 6) Diagnostic performance metrics (sensitivity, specificity, AUC, calibration metrics, confidence intervals); 6) Model output format (probabilities vs. thresholds); 7) Reporting transparency (data/code availability); 7) Adherence to TRIPOD+AI reporting items. Disagreements in data extraction were resolved by consensus and presence of third reviewer. Data Analysis Data analysis was primarily descriptive in nature, as the aim of this review was to systematically map the methodological characteristics and reporting practices of artificial intelligence and machine learning–based models for sarcopenia diagnosis, rather than to estimate pooled measures of diagnostic accuracy. Descriptive analyses were conducted to summarize the frequency of AI/ML algorithms employed, the distribution of input features used across studies, the types of validation strategies applied, the diagnostic performance metrics reported, and the proportion of TRIPOD+AI reporting items fulfilled. The findings are presented using tabular and graphical formats to provide an overview of the existing evidence base and to identify methodological patterns, reporting gaps, and areas requiring further research. Concordance with TRIPOD+AI Reporting Recommendations We assessed whether each included study adhered to the TRIPOD+AI reporting recommendations for the development and/or evaluation of artificial intelligence–based prediction models. For each study, adherence was evaluated at the item level using a standardized checklist adapted from the official TRIPOD+AI framework (9). Concordance criteria were operationalized across key reporting domains, including: 1) clear identification of the study as developing and/or evaluating a multivariable prediction model, specification of the target population, and definition of the binary diagnostic outcome (presence versus absence of sarcopenia); 2) transparent description of data sources, participant eligibility criteria, reference standard for sarcopenia diagnosis according to an established consensus, and time frame of data collection; 3) explicit definition of predictors and outcome measures, including how and when they were assessed; 4) comprehensive reporting of analytical methods, including model type, feature handling, hyperparameter tuning, validation strategy (internal and/or external), and performance metrics such as sensitivity, specificity, and discrimination measures; and 5) reporting of model performance with appropriate confidence intervals and, where applicable, subgroup analyses or heterogeneity assessments. Additional TRIPOD+AI domains evaluated included handling of missing data, management of class imbalance, reporting of model output format (e.g., probabilities or classification thresholds), transparency regarding data and code availability, and disclosure of funding and conflicts of interest. For each study, individual checklist items were categorized as “reported” or “not reported.” Overall adherence was summarized descriptively as the proportion of fulfilled TRIPOD+AI items relative to the total applicable items for development and/or evaluation studies. No minimum threshold was imposed for study inclusion; however, reporting completeness was analyzed to identify common areas of underreporting and methodological limitations within the field.	Medicine and Health Sciences | Life Sciences | artificial intelligence | machine learning | sarcopenia	OSF Registries	2026	Pre-registration	StudyRegistration	Creative Commons Attribution Non Commercial No Derivatives 4.0 International	https://creativecommons.org/licenses/by-nc-nd/4.0/legalcode	https://osf.io/zt6x4/	OSF	zt6x4	"diagnostic accuracy" | "sensitivity and specificity" | sensitivity specificity meta-analysis	False	False	not_probed
10.17605/osf.io/zu2sw	Fall Detection in Older Adults Using Inertial Sensors and Deep Learning: Systematic Review and Meta-analysis	Falls are the second leading cause of unintentional injury-related death worldwide, af-fecting approximately 30% of people aged 65 and over annually and costing more than $50 billion in developed countries. A novel approach to the automation, continuous monitoring, and non-invasive assessment of falls occurring in home and clinical set-tings was devised through the miniaturization of inertial sensors and deep learning architectures. This study is the first in-depth quantitative systematic review and me-ta-analysis of the scientific literature between 2020 and 2025, surpassing these reviews by employing an explicit random-effects analysis with quantified heterogeneity. Thir-ty-five studies indexed in Scopus and Web of Science were examined. Science provided the quantitative data, demonstrating the available data regarding fall detection sys-tems using inertial measurement units and deep learning algorithms. The ran-dom-effects meta-analysis revealed an overall accuracy of 95.40% (95% CI 94.51–96.30%), sensitivity of 94.88% (95% CI 93.87–95.89%), specificity of 95.98% (95% CI 95.16–96.81%), and significant heterogeneity among the meta-analyses (I²=71.2%, Q=117.4, p &lt; 0.001). Correlational evidence illustrated a very high level of association for accuracy and F1 score (r=0.996) and for accuracy and sensitivity (r=0.988). Time-series analysis showed that performance stabilized in 2021 with a minor, non-significant increase (β=−0.16% per year, p=0.42), and that new architectures such as Vision Transformers, state-space models, and cross-attention networks achieved accuracies &gt;97.5% for studies published from 2023 to the present. This meta-analysis provides strong quantitative evidence for designing intelligent geriatric monitoring systems, identifying critical gaps in research on ecological validation, computational efficiency, and cross-subject generalizability.	Medicine and Health Sciences	OSF Registries	2026	Pre-registration	StudyRegistration	Creative Commons Zero v1.0 Universal	https://creativecommons.org/publicdomain/zero/1.0/legalcode	https://osf.io/zu2sw/	OSF	zu2sw	sensitivity specificity meta-analysis	False	False	not_probed
10.17605/osf.io/zun9p	Diagnostic performance of ELISA-based assays for Duck Tembusu virus infection: a systematic review and diagnostic test accuracy meta-analysis	Duck Tembusu virus/Tembusu virus (DTMUV/TMUV) is an emerging avian flavivirus associated with egg-production decline, neurological disease, growth retardation, and substantial economic losses in duck-producing regions. Several ELISA-based assays have been developed for DTMUV/TMUV diagnosis, serological surveillance, antigen detection, and monitoring of vaccine-induced responses. However, their diagnostic applications and performance vary according to assay format, target antigen, and reference standard. This systematic review evaluated ELISA-based assays for DTMUV/TMUV in avian species and classified them according to diagnostic purpose. Eligible studies were assessed for assay design, sample type, antigen or antibody target, comparator method, diagnostic accuracy, cross-reactivity, reproducibility, and field applicability. The reviewed ELISA formats included E protein-based indirect ELISA, recombinant E indirect ELISA, blocking ELISA, monoclonal antibody-based blocking ELISA, solid-phase competition ELISA, NS1-based indirect ELISA, subviral particle-based ELISA, antigen-capture ELISA, and double-antibody sandwich ELISA. Overall, ELISA-based assays showed strong diagnostic potential, but their performance differed according to biological target and intended use. Antibody-detection ELISAs were most suitable for serological surveillance and retrospective exposure assessment, whereas antigen-detection ELISAs were more appropriate for active infection detection. Blocking and competition ELISAs were useful for monitoring neutralization-related antibody responses. NS1-based ELISA may support infection-oriented or DIVA-compatible surveillance, while subviral particle-based ELISA may improve specificity in flavivirus-endemic settings. Because antibody- and antigen-detection ELISAs measure different diagnostic windows, they should be analyzed and interpreted separately. Future studies should prioritize standardized validation, complete two-by-two diagnostic reporting, field evaluation in vaccinated populations, and assessment across diverse viral lineages.	Veterinary Microbiology and Immunobiology | Veterinary Medicine | Medicine and Health Sciences | Veterinary Infectious Diseases | Duck Tembusu virus | ELISA | diagnostic accuracy | diagnostic test accuracy meta-analysis | systematic review	OSF Registries	2026	Pre-registration	StudyRegistration	Creative Commons Zero v1.0 Universal	https://creativecommons.org/publicdomain/zero/1.0/legalcode	https://osf.io/zun9p/	OSF	zun9p	"diagnostic accuracy" | "diagnostic test accuracy"	False	False	not_probed
10.17605/osf.io/zurx7	Diagnostic Accuracy of Artificial Intelligence in Musculoskeletal Ultrasound: A Systematic Review	This study aims to systematically review the diagnostic accuracy and clinical applicability of artificial intelligence models applied to musculoskeletal ultrasound imaging.	Medicine and Health Sciences | Engineering | Deep learning | artificial intelligence | diagnostico | ecografia muscular | ecografia musculoesquelética | machine learning | radiomics | ultrasound	OSF Registries	2026	Pre-registration	StudyRegistration	Creative Commons Attribution 4.0 International	https://creativecommons.org/licenses/by/4.0/legalcode	https://osf.io/zurx7/	OSF	zurx7	"diagnostic accuracy"	False	False	not_probed
10.17605/osf.io/zuwgk	Artificial Intelligence for the Diagnosis and Classification of Ameloblastoma: A Systematic Review	Ameloblastoma is the most common clinically significant odontogenic tumor of the jaws, requiring accurate diagnosis and subtype classification to guide appropriate surgical management. Diagnosis traditionally relies on radiological assessment followed by histopathological confirmation, both of which depend on expert interpretation and can show inter-observer variability. This review will examine how effectively AI-based systems — including machine learning, deep learning, radiomics, and computer-aided diagnosis tools — can diagnose and classify ameloblastoma using radiological, histopathological, or multimodal data, compared against histopathological diagnosis or expert assessment. We will summarize diagnostic/classification accuracy, sensitivity, specificity, and AUC, and look at how performance varies by data type (radiology vs. histology), by AI algorithm, and by model explainability/validation characteristics.	Physical Sciences and Mathematics | Radiology | Medicine and Health Sciences | Oral Biology and Oral Pathology | Medical Specialties | Computer Sciences | Dentistry | FOS: Clinical medicine | Artificial Intelligence and Robotics	OSF Registries	2026	Pre-registration	StudyRegistration	Creative Commons Attribution 4.0 International	https://creativecommons.org/licenses/by/4.0/legalcode	https://osf.io/zuwgk/	OSF	zuwgk	"diagnostic accuracy"	False	False	not_probed
10.17605/osf.io/zw58v	Diagnostic Accuracy and Measurement Error of Peak Cough Flow Assessment Methods: a Systematic Review	This systematic review aims to evaluate the diagnostic accuracy and measurement error of different methods used to assess Peak Cough Flow (PCF) in patients at risk of ineffective airway clearance. PCF is a key parameter for determining cough strength, which is essential for airway protection and secretion clearance in various clinical populations, including patients with neuromuscular diseases, stroke, and critical illness requiring mechanical ventilation. The review will compare non-standardized PCF measurement methods (e.g., peak flow meters, ventilator-based assessments, cough sound analysis) against ISO-standardized spirometry as the reference test. By synthesizing available evidence, this study will determine the sensitivity, specificity, and agreement between methods to inform clinical decision-making and guideline development.	Medicine and Health Sciences | Analytical, Diagnostic and Therapeutic Techniques and Equipment	OSF Registries	2025	Pre-registration	StudyRegistration	No license		https://osf.io/zw58v/	OSF	zw58v	"diagnostic accuracy"	False	False	not_probed
10.17605/osf.io/zx5ka	Strengthening Implementation Capacity to Support Child, Youth and adults Mental Health and Well-being in Verona, Italy, and across different international contexts: a qualitative and quantitative research protocol	This project has been developed by the UNIVR team (details on the researchers involved above) in close collaboration with SOS Children’s Villages (SOS CV) MHPSS Hub. SOS CV MHPSS Hub aims to reduce the mental health treatment gap by supporting scalable, evidence-based interventions through task-shifting, workforce strengthening, and quality assurance. In collaboration with UNIVR, which leads data collection and analysis, the Hub adopts a systems-thinking and implementation science perspective, following the UK Medical Research Council (MRC) guidance on complex interventions (Skivington et al., 2021). This approach recognizes MHPSS delivery as part of complex service systems where interventions interact with contextual, organizational, and relational dynamics. Guided by the Roadmap to Scale framework (Jordans &amp; Kohrt, 2020), the project strengthens research evidence and translates it into practice, by implementing WHO task-shifting psychosocial interventions for children, adolescents, adults, and practitioners. Designed as a continuous learning cycle, the project is composed of three main activities: training, implementation and qualitative process evaluation of WHO psychosocial interventions and early detection strategies. This structure ensures that training informs implementation, and process evaluation feeds back into adaptation and scale-up. 1. The first area focuses on training, enhancing the skills of non-specialist facilitators through structured modules and mentorship on foundational helping skills and WHO/Unicef/WarChild methodologies. Following the quality framework (WHO, 2017), the UNIVR team will assess competencies, fidelity, and attendance, in addition to engagement metrics and self-efficacy and satisfaction surveys, ensuring facilitators in Verona and in other international contexts are equipped to deliver high-quality interventions. 2. The second area integrates research on the evidence-based methodologies’ impact and implementation, assessing both clinical outcomes (e.g. psychological well-being, depressive and anxiety symptoms) and implementation outcomes (e.g. acceptability, feasibility, fidelity, sustainability). Data will be analysed by the team at UNIVR (Dr. Federico Tedeschi) using pre–post comparisons and mixed models to capture individual and organizational changes. 3. The third area focuses on qualitative process evaluation, to understand how and why implementation succeeds, or encounters barriers. Key informant interviews, focus groups, field observations, and reflective supervisions according to WHO manuals will identify themes on acceptability, reach, and perceived impact. Findings will inform adaptation, scale-up, and sustainable integration of evidence-based MHPSS interventions in Verona, in other international contexts, including across SOS CV Member Associations. The three phases of the project are interlinked within a continuous learning cycle, where training informs implementation, and process evaluation feeds adaptation and scale-up. This iterative approach ensures that evidence, practice, and capacity strengthening mutually reinforce each other, leading to sustained quality improvement in MHPSS delivery. All the interventions implemented within this project have been developed by, or in collaboration with, the World Health Organization (WHO) in Geneva. The WHO Collaborating Centre in Verona will receive regular technical guidance and supervision from WHO Headquarters, in line with its mandate to test and support the scale-up of WHO interventions in real-world settings, ensuring fidelity to the original models while allowing for context-sensitive adaptation. The research team at the University of Verona (UNIVR) consists of bilingual researchers who are proficient in at least Italian, English, and French. For research tools that need to be administered in additional languages, facilitators and/or translators from local communities will be engaged to ensure linguistic accuracy, cultural appropriateness, and effective communication with participants. Phase 1 – Training and Capacity Building (Qualitative and Quantitative) Objectives: • Increase competencies of non-specialist MHPSS practitioners in Verona, and in other international settings • Ensure high-quality delivery of evidence-based or evidence-informed interventions Methods: • Structured training modules and mentorship to facilitators based in Verona and in other international settings who are or are not specialists in mental health. The training will cover WHO, Unicef and WarChild methodologies (i.e., Foundational Helping Skills (FHS; WHO, 2025), Early Adolescence Skills for Emotions (EASE; WHO, 2023), TeamUp (War Child Holland, 2015), Psychological First Aid (PFA; Ruzek et al., 2007), ReachNow (War Child Holland 2021), Problem Management Plus (PM+; Dawson et al., 2016) and its variants, Community Informant Detection Tool (CIDT; Subba et al., 2017), Self Help+ (SH+; WHO, 2021), Trauma Informed Practice (TIP; SOS CV international, 2022), Stronger Together (Stephenson et al., 2021)) • Competency assessments using the WHO-developed Ensuring Quality in Psychological Support (EQUIP) tool (Kohrt et al., 2020) • Fidelity checklists to evaluate adherence to intervention protocols • Monitoring of attendance and engagement metrics • Trainee self-efficacy and satisfaction surveys Analysis: The analysis for this project phase will be conducted using the following pragmatic indicators: • Pre- and post-training assessments to measure changes in competencies • Fidelity scores obtained by completing fidelity forms to verify protocol adherence to WHO interventions • Meta-data: Participation rates and engagement levels to monitor reach and readiness Phase 2 – Implementation Study- Clinical and Implementation Outcomes (Qualitative and Quantitative) This phase applies a Hybrid Type II implementation design, combining evaluation of clinical effectiveness and implementation outcomes simultaneously. Implementation outcomes will be assessed using the taxonomy proposed by Proctor et al. (2011), operationalized through the Roadmap to Impact dimensions developed by Jordans &amp; Kohrt (2020) and the RE-AIM framework (Kessler et al., 2013). Objectives: • Evaluate the impact of evidence-based MHPSS interventions • Assess implementation outcomes, including acceptability, feasibility, fidelity, and sustainability Methods: • Hybrid type II implementation design (pre-post) • Target populations: children, adolescents, adults, and practitioners across SOS CV programs • Interventions: WHO/Unicef and WarChild evidence-based interventions, as mentioned above (Early Adolescence Skills for Emotions (EASE), Problem Management Plus (PM+) and its variants, SH+) Main clinical outcome measures (all the scales are validated): o Pediatric Symptom Checklist - Youth Report (PSC-Y) / Pediatric Symptom Checklist - 17 (PSC-17) (Jellinek et al., 1999) Purpose: Screening tool for identifying psychosocial problems in children and adolescents (PSC-Y: self-report; PSC-17: brief parent-report version). Domains: Internalizing symptoms, externalizing behaviors, attention problems. Items: PSC-Y: 35 items (youth self-report); PSC-17: 17 items. Validation: Demonstrates strong internal consistency and good sensitivity and specificity for detecting mental health concerns in pediatric populations across diverse cultural and clinical settings. o Kessler Psychological Distress Scale (Kessler et al., 2002) Purpose: Screening measure of non-specific psychological distress in adolescents and adults. Domains: Symptoms of anxiety and depressive distress experienced over the past 4 weeks. Items: 10 items (K10 version; brief 6-item K6 also available). Validation: Widely validated internationally; strong psychometric properties; sensitive to change and commonly used in population-based and clinical research. o Patient Health Questionnaire-9 (PHQ-9) (Kroenke et al., 2001) Purpose: Measurement of depressive symptom severity. Domains: Depressive symptoms aligned with DSM criteria (e.g., anhedonia, depressed mood, sleep disturbance, fatigue, appetite changes, concentration difficulties). Items: 9 items. Validation: Extensively validated across adolescent and adult populations; reliable for screening, severity assessment, and monitoring treatment response; sensitive to change over time. o Generalized Anxiety Disorder-7 (GAD-7) (Spitzer et al., 2006) Purpose: Screening and monitoring of generalized anxiety symptom severity. Domains: Worry, nervousness, restlessness, irritability, difficulty relaxing. Items: 7 items. Validation: High reliability and validity across primary care, adolescent samples, and community settings; sensitive to change and widely used in both clinical and research contexts. o WHO-5 Well-Being Index (World Health Organization, 1998) Purpose: Brief measure of subjective psychological well-being. Domains: Positive mood, vitality, and general interest over the past two weeks. Items: 5 items. Validation: Strong psychometric properties across clinical and general populations; sensitive to change; recommended as an outcome measure in mental health and primary care settings. o World Health Organization Disability Assessment Schedule 2.0 (WHODAS 2.0) (Üstün et al., 2010) Purpose: Measurement of general functioning and disability independent of diagnosis. Domains: Cognition, mobility, self-care, getting along, life activities, participation. Items: 12-item short form and 36-item full version. Validation: Cross-culturally validated in more than 30 countries; strong psychometric performance; endorsed by WHO as a measure of functioning aligned with the International Classification of Functioning (ICF). o Other validated measures that are part or not of the intervention manuals (if and when necessary) • Implementation outcomes measured through the Roadmap to Scale (Jordans &amp; Kohrt, 2020), Proctor et al. (2011) and RE-AIM (Kessler et al., 2013) and Medical Research Council (MRC) frameworks • REDCap and/or similar software used for systematic data capture for both qualitative and quantitative data; local staff will be trained in its use, with support from the University of Verona. Summary of the outcome measures: A) Implementation Outcomes to Be Collected: o Relevance / Appropriateness: perceived cultural fit and suitability of the intervention o Acceptability: satisfaction and perceived usefulness o Feasibility: practicality of delivering the intervention in the real-world setting o Fidelity: adherence to core components o Sustainability (early indicators): likelihood of continuation after pilot phase B) Clinical Outcomes to Be Collected: o Symptom reduction (e.g., depression, anxiety, functional impairment) o Well-being indicators (e.g., resilience, coping, social support) o Engagement-related clinical metrics (e.g., dropout) C) Timeline: o Baseline (T1): demographic data, pre-intervention clinical outcomes, initial implementation perceptions o Midline (T2): feasibility, fidelity checks, competences o Endline (T3): full implementation outcomes, post-intervention clinical outcomes o Follow-up (T4): sustainability indicators, longer-term clinical change Analysis: • Pre–post comparisons and mixed-model analyses to capture individual- and organizational-level changes. Details on the statistical analyses are provided below in the appropriate paragraphs. • Feasibility, adoption, and early sustainability assessed through structured surveys and stakeholder feedback Phase 3 – Process Evaluation (Qualitative) The process evaluation follows the UK MRC Framework for Complex Interventions (Moore et al., 2015), focusing on implementation, mechanisms of impact, and contextual influences. Objectives: • Understand what worked and what did not, and why • Identify barriers, facilitators, and contextual factors affecting implementation • Inform adaptation and scale-up of interventions Methods. For this project phase, we will follow a qualitative approach: • Qualitative data collection through key informant interviews conducted by the team at UNIVR (and including WHO Collaborating Centre Verona experts), focus groups, field observations, and reflective supervision • Evaluation domains: acceptability, reach, fidelity/quality, and perceived impact at individual, organizational, and contextual levels Analysis: • Thematic analysis (Braun &amp; Clarke, 2006) to identify emerging themes and patterns • Triangulation across data sources to understand implementation mechanisms and inform future adaptations • RE-AIM framework Findings from Phase 3 will directly inform refinement of training approaches (Phase 1) and implementation strategies (Phase 2) in subsequent learning cycles.	Psychiatric and Mental Health | Medicine and Health Sciences | Mental and Social Health	OSF Registries	2026	Pre-registration	StudyRegistration	Creative Commons Zero v1.0 Universal	https://creativecommons.org/publicdomain/zero/1.0/legalcode	https://osf.io/zx5ka/	OSF	zx5ka	"sensitivity and specificity" | sensitivity specificity meta-analysis	False	False	not_probed
10.17605/osf.io/zx9m8	Prompt framing influence on LLM reliability in medical second-opinion requests	This study investigates whether large language models (LLMs) provide independent and reliable medical second opinions, or whether their diagnostic responses are systematically influenced by how a physician frames a prior diagnostic hypothesis. In clinical practice, LLMs may increasingly be used to support physicians by offering second opinions. However, such systems may be vulnerable to social or epistemic framing effects, particularly when a physician presents a diagnostic impression as likely correct or explicitly expresses doubt about it. We will conduct a controlled experimental prompting study using 500 clinical case vignettes derived from a MedQA-style multiple-choice dataset. Each case will be evaluated by three state-of-the-art LLMs across five conditions: a neutral baseline without physician hypothesis, a correct hypothesis framed as confirmation-seeking, an incorrect hypothesis framed as confirmation-seeking, a correct hypothesis framed as contradiction-seeking, and an incorrect hypothesis framed as contradiction-seeking. This fully crossed design will yield 7,500 model responses. The primary purpose is to test two safety-relevant failure modes. First, we will examine whether LLMs show unsafe confirmation by adopting an incorrect physician hypothesis when the physician seeks confirmation. Second, we will examine whether LLMs show unsafe abandonment by moving away from the correct answer when the physician expresses doubt about it. Secondary analyses will assess whether contradiction-seeking can facilitate correction of incorrect physician hypotheses, whether framing effects differ between models, whether ambiguous cases are more vulnerable to framing effects, and whether unsafe responses are accompanied by high self-reported confidence. The primary outcome is diagnostic accuracy, defined as whether the model’s final answer matches the ground-truth answer. Additional outcomes include unsafe confirmation, unsafe abandonment, beneficial correction, self-reported confidence, and overconfident unsafe responses. Analyses will use mixed-effects logistic regression with condition, model, and their interaction as fixed effects and case as a random intercept, supplemented by paired within-case robustness checks. We expect that physician framing will meaningfully affect LLM reliability. Specifically, we expect lower accuracy when an incorrect physician hypothesis is presented in a confirmation-seeking manner and when a correct hypothesis is presented with physician doubt. The study aims to clarify whether LLM-based second-opinion systems can maintain independent clinical reasoning under realistic physician-facing prompt contexts, and to identify conditions under which such systems may amplify rather than mitigate diagnostic error.	Science and Technology Studies | Medicine and Health Sciences | Social and Behavioral Sciences | LLM | clinical decision support | confirmation bias | diagnostic accuracy | diagnostic reasoning | large language model | medical AI | patient safety | prompt framing | reliability | second opinion	OSF Registries	2026	Pre-registration	StudyRegistration	Creative Commons Attribution 4.0 International	https://creativecommons.org/licenses/by/4.0/legalcode	https://osf.io/zx9m8/	OSF	zx9m8	"diagnostic accuracy"	True	False	files_enumerated	0
10.17605/osf.io/zyrg5	Adenoid hypertrophy in children detected by ultrasonography: a systematic review	This systematic review and meta-analysis will assess the diagnostic performance of ultrasonography (US) in evaluating adenoid hypertrophy in children, comparing it to standard methods like nasopharyngoscopy to determine if US can be a non-invasive alternative. The study will follow PRISMA-DTA guidelines, use the PICO framework, conduct searches across multiple databases, and assess methodological quality using the QUADAS-2 tool. Expected outcomes include pooled diagnostic accuracy estimates (sensitivity, specificity), ROC analysis, clarification of US's clinical role, and identification of methodological variations. More information is available on OSF.	Medicine and Health Sciences	OSF Registries	2026	Pre-registration	StudyRegistration	GNU General Public License (GPL) 2.0	http://www.gnu.org/licenses/gpl-2.0.txt	https://osf.io/zyrg5/	OSF	zyrg5	"diagnostic accuracy" | sensitivity specificity meta-analysis	False	False	not_probed
