## Supplementary material for "The information in diagnostic tests": Executable analysis code, derived inputs, source-acquisition records, tests, and release metadata: table_manifest.csv (part 4 of 4)

pmcid	pmid	doi	year	title	pmc_url	license	license_url	source_sha256	table_id	table_label	caption	candidate_type	score	parse_status	normalized_rows	test_groups	eligible_groups	primary_groups
PMC9671206	36394900	10.1002/14651858.CD013652.pub2	2022	Antibody tests for identification of current and past infection with SARS‐CoV‐2	https://pmc.ncbi.nlm.nih.gov/articles/PMC9671206/	CC BY-NC 4.0	https://creativecommons.org/licenses/by-nc/4.0/	9dcc8db005962ca465ae33c736abbfef8a53c62f67a97a02ada95670903e931e	CD013652-tblf-0311	Table 324	Nagasawa 2020 [B]	diagnostic_candidate	2	required_columns_not_found	0	0	0	0
PMC9671206	36394900	10.1002/14651858.CD013652.pub2	2022	Antibody tests for identification of current and past infection with SARS‐CoV‐2	https://pmc.ncbi.nlm.nih.gov/articles/PMC9671206/	CC BY-NC 4.0	https://creativecommons.org/licenses/by-nc/4.0/	9dcc8db005962ca465ae33c736abbfef8a53c62f67a97a02ada95670903e931e	CD013652-tblf-0312	Table 325	Nagasawa 2020 [C]	diagnostic_candidate	2	required_columns_not_found	0	0	0	0
PMC9671206	36394900	10.1002/14651858.CD013652.pub2	2022	Antibody tests for identification of current and past infection with SARS‐CoV‐2	https://pmc.ncbi.nlm.nih.gov/articles/PMC9671206/	CC BY-NC 4.0	https://creativecommons.org/licenses/by-nc/4.0/	9dcc8db005962ca465ae33c736abbfef8a53c62f67a97a02ada95670903e931e	CD013652-tblf-0313	Table 326	Nayak 2021	performance_summary	6	required_columns_not_found	0	0	0	0
PMC9671206	36394900	10.1002/14651858.CD013652.pub2	2022	Antibody tests for identification of current and past infection with SARS‐CoV‐2	https://pmc.ncbi.nlm.nih.gov/articles/PMC9671206/	CC BY-NC 4.0	https://creativecommons.org/licenses/by-nc/4.0/	9dcc8db005962ca465ae33c736abbfef8a53c62f67a97a02ada95670903e931e	CD013652-tblf-0314	Table 327	Ng 2020 [A]	performance_summary	6	required_columns_not_found	0	0	0	0
PMC9671206	36394900	10.1002/14651858.CD013652.pub2	2022	Antibody tests for identification of current and past infection with SARS‐CoV‐2	https://pmc.ncbi.nlm.nih.gov/articles/PMC9671206/	CC BY-NC 4.0	https://creativecommons.org/licenses/by-nc/4.0/	9dcc8db005962ca465ae33c736abbfef8a53c62f67a97a02ada95670903e931e	CD013652-tblf-0315	Table 328	Ng 2020 [B]	diagnostic_candidate	2	required_columns_not_found	0	0	0	0
PMC9671206	36394900	10.1002/14651858.CD013652.pub2	2022	Antibody tests for identification of current and past infection with SARS‐CoV‐2	https://pmc.ncbi.nlm.nih.gov/articles/PMC9671206/	CC BY-NC 4.0	https://creativecommons.org/licenses/by-nc/4.0/	9dcc8db005962ca465ae33c736abbfef8a53c62f67a97a02ada95670903e931e	CD013652-tblf-0316	Table 329	Nguyen 2020	diagnostic_candidate	2	required_columns_not_found	0	0	0	0
PMC9671206	36394900	10.1002/14651858.CD013652.pub2	2022	Antibody tests for identification of current and past infection with SARS‐CoV‐2	https://pmc.ncbi.nlm.nih.gov/articles/PMC9671206/	CC BY-NC 4.0	https://creativecommons.org/licenses/by-nc/4.0/	9dcc8db005962ca465ae33c736abbfef8a53c62f67a97a02ada95670903e931e	CD013652-tblf-0317	Table 330	Nicol 2020 [A]	cross_classification	12	required_columns_not_found	0	0	0	0
PMC9671206	36394900	10.1002/14651858.CD013652.pub2	2022	Antibody tests for identification of current and past infection with SARS‐CoV‐2	https://pmc.ncbi.nlm.nih.gov/articles/PMC9671206/	CC BY-NC 4.0	https://creativecommons.org/licenses/by-nc/4.0/	9dcc8db005962ca465ae33c736abbfef8a53c62f67a97a02ada95670903e931e	CD013652-tblf-0318	Table 331	Nicol 2020 [B]	diagnostic_candidate	2	required_columns_not_found	0	0	0	0
PMC9671206	36394900	10.1002/14651858.CD013652.pub2	2022	Antibody tests for identification of current and past infection with SARS‐CoV‐2	https://pmc.ncbi.nlm.nih.gov/articles/PMC9671206/	CC BY-NC 4.0	https://creativecommons.org/licenses/by-nc/4.0/	9dcc8db005962ca465ae33c736abbfef8a53c62f67a97a02ada95670903e931e	CD013652-tblf-0319	Table 332	Nicol 2020 [C]	diagnostic_candidate	2	required_columns_not_found	0	0	0	0
PMC9671206	36394900	10.1002/14651858.CD013652.pub2	2022	Antibody tests for identification of current and past infection with SARS‐CoV‐2	https://pmc.ncbi.nlm.nih.gov/articles/PMC9671206/	CC BY-NC 4.0	https://creativecommons.org/licenses/by-nc/4.0/	9dcc8db005962ca465ae33c736abbfef8a53c62f67a97a02ada95670903e931e	CD013652-tblf-0320	Table 333	Nicol 2020 [D]	diagnostic_candidate	2	required_columns_not_found	0	0	0	0
PMC9671206	36394900	10.1002/14651858.CD013652.pub2	2022	Antibody tests for identification of current and past infection with SARS‐CoV‐2	https://pmc.ncbi.nlm.nih.gov/articles/PMC9671206/	CC BY-NC 4.0	https://creativecommons.org/licenses/by-nc/4.0/	9dcc8db005962ca465ae33c736abbfef8a53c62f67a97a02ada95670903e931e	CD013652-tblf-0321	Table 334	Nicol 2020 [E]	diagnostic_candidate	2	required_columns_not_found	0	0	0	0
PMC9671206	36394900	10.1002/14651858.CD013652.pub2	2022	Antibody tests for identification of current and past infection with SARS‐CoV‐2	https://pmc.ncbi.nlm.nih.gov/articles/PMC9671206/	CC BY-NC 4.0	https://creativecommons.org/licenses/by-nc/4.0/	9dcc8db005962ca465ae33c736abbfef8a53c62f67a97a02ada95670903e931e	CD013652-tblf-0322	Table 335	Nilles 2020 [A]	cross_classification	10	required_columns_not_found	0	0	0	0
PMC9671206	36394900	10.1002/14651858.CD013652.pub2	2022	Antibody tests for identification of current and past infection with SARS‐CoV‐2	https://pmc.ncbi.nlm.nih.gov/articles/PMC9671206/	CC BY-NC 4.0	https://creativecommons.org/licenses/by-nc/4.0/	9dcc8db005962ca465ae33c736abbfef8a53c62f67a97a02ada95670903e931e	CD013652-tblf-0323	Table 336	Nilles 2020 [B]	diagnostic_candidate	2	required_columns_not_found	0	0	0	0
PMC9671206	36394900	10.1002/14651858.CD013652.pub2	2022	Antibody tests for identification of current and past infection with SARS‐CoV‐2	https://pmc.ncbi.nlm.nih.gov/articles/PMC9671206/	CC BY-NC 4.0	https://creativecommons.org/licenses/by-nc/4.0/	9dcc8db005962ca465ae33c736abbfef8a53c62f67a97a02ada95670903e931e	CD013652-tblf-0324	Table 337	NSAE 2020 [A]	performance_summary	6	required_columns_not_found	0	0	0	0
PMC9671206	36394900	10.1002/14651858.CD013652.pub2	2022	Antibody tests for identification of current and past infection with SARS‐CoV‐2	https://pmc.ncbi.nlm.nih.gov/articles/PMC9671206/	CC BY-NC 4.0	https://creativecommons.org/licenses/by-nc/4.0/	9dcc8db005962ca465ae33c736abbfef8a53c62f67a97a02ada95670903e931e	CD013652-tblf-0325	Table 338	NSAE 2020 [B]	diagnostic_candidate	2	required_columns_not_found	0	0	0	0
PMC9671206	36394900	10.1002/14651858.CD013652.pub2	2022	Antibody tests for identification of current and past infection with SARS‐CoV‐2	https://pmc.ncbi.nlm.nih.gov/articles/PMC9671206/	CC BY-NC 4.0	https://creativecommons.org/licenses/by-nc/4.0/	9dcc8db005962ca465ae33c736abbfef8a53c62f67a97a02ada95670903e931e	CD013652-tblf-0326	Table 339	NSAE 2020 [C]	diagnostic_candidate	2	required_columns_not_found	0	0	0	0
PMC9671206	36394900	10.1002/14651858.CD013652.pub2	2022	Antibody tests for identification of current and past infection with SARS‐CoV‐2	https://pmc.ncbi.nlm.nih.gov/articles/PMC9671206/	CC BY-NC 4.0	https://creativecommons.org/licenses/by-nc/4.0/	9dcc8db005962ca465ae33c736abbfef8a53c62f67a97a02ada95670903e931e	CD013652-tblf-0327	Table 340	NSAE 2020 [D]	diagnostic_candidate	2	required_columns_not_found	0	0	0	0
PMC9671206	36394900	10.1002/14651858.CD013652.pub2	2022	Antibody tests for identification of current and past infection with SARS‐CoV‐2	https://pmc.ncbi.nlm.nih.gov/articles/PMC9671206/	CC BY-NC 4.0	https://creativecommons.org/licenses/by-nc/4.0/	9dcc8db005962ca465ae33c736abbfef8a53c62f67a97a02ada95670903e931e	CD013652-tblf-0328	Table 341	Ong 2020 [A]	cross_classification	10	required_columns_not_found	0	0	0	0
PMC9671206	36394900	10.1002/14651858.CD013652.pub2	2022	Antibody tests for identification of current and past infection with SARS‐CoV‐2	https://pmc.ncbi.nlm.nih.gov/articles/PMC9671206/	CC BY-NC 4.0	https://creativecommons.org/licenses/by-nc/4.0/	9dcc8db005962ca465ae33c736abbfef8a53c62f67a97a02ada95670903e931e	CD013652-tblf-0329	Table 342	Ong 2020 [B]	diagnostic_candidate	2	required_columns_not_found	0	0	0	0
PMC9671206	36394900	10.1002/14651858.CD013652.pub2	2022	Antibody tests for identification of current and past infection with SARS‐CoV‐2	https://pmc.ncbi.nlm.nih.gov/articles/PMC9671206/	CC BY-NC 4.0	https://creativecommons.org/licenses/by-nc/4.0/	9dcc8db005962ca465ae33c736abbfef8a53c62f67a97a02ada95670903e931e	CD013652-tblf-0330	Table 343	Padoan 2020a	diagnostic_candidate	2	required_columns_not_found	0	0	0	0
PMC9671206	36394900	10.1002/14651858.CD013652.pub2	2022	Antibody tests for identification of current and past infection with SARS‐CoV‐2	https://pmc.ncbi.nlm.nih.gov/articles/PMC9671206/	CC BY-NC 4.0	https://creativecommons.org/licenses/by-nc/4.0/	9dcc8db005962ca465ae33c736abbfef8a53c62f67a97a02ada95670903e931e	CD013652-tblf-0331	Table 344	Padoan 2020b [A]	diagnostic_candidate	2	required_columns_not_found	0	0	0	0
PMC9671206	36394900	10.1002/14651858.CD013652.pub2	2022	Antibody tests for identification of current and past infection with SARS‐CoV‐2	https://pmc.ncbi.nlm.nih.gov/articles/PMC9671206/	CC BY-NC 4.0	https://creativecommons.org/licenses/by-nc/4.0/	9dcc8db005962ca465ae33c736abbfef8a53c62f67a97a02ada95670903e931e	CD013652-tblf-0332	Table 345	Padoan 2020b [B]	diagnostic_candidate	2	required_columns_not_found	0	0	0	0
PMC9671206	36394900	10.1002/14651858.CD013652.pub2	2022	Antibody tests for identification of current and past infection with SARS‐CoV‐2	https://pmc.ncbi.nlm.nih.gov/articles/PMC9671206/	CC BY-NC 4.0	https://creativecommons.org/licenses/by-nc/4.0/	9dcc8db005962ca465ae33c736abbfef8a53c62f67a97a02ada95670903e931e	CD013652-tblf-0333	Table 346	Paiva 2021 [A]	performance_summary	6	required_columns_not_found	0	0	0	0
PMC9671206	36394900	10.1002/14651858.CD013652.pub2	2022	Antibody tests for identification of current and past infection with SARS‐CoV‐2	https://pmc.ncbi.nlm.nih.gov/articles/PMC9671206/	CC BY-NC 4.0	https://creativecommons.org/licenses/by-nc/4.0/	9dcc8db005962ca465ae33c736abbfef8a53c62f67a97a02ada95670903e931e	CD013652-tblf-0334	Table 347	Paiva 2021 [B]	diagnostic_candidate	2	required_columns_not_found	0	0	0	0
PMC9671206	36394900	10.1002/14651858.CD013652.pub2	2022	Antibody tests for identification of current and past infection with SARS‐CoV‐2	https://pmc.ncbi.nlm.nih.gov/articles/PMC9671206/	CC BY-NC 4.0	https://creativecommons.org/licenses/by-nc/4.0/	9dcc8db005962ca465ae33c736abbfef8a53c62f67a97a02ada95670903e931e	CD013652-tblf-0335	Table 348	Paiva 2021 [C]	diagnostic_candidate	2	required_columns_not_found	0	0	0	0
PMC9671206	36394900	10.1002/14651858.CD013652.pub2	2022	Antibody tests for identification of current and past infection with SARS‐CoV‐2	https://pmc.ncbi.nlm.nih.gov/articles/PMC9671206/	CC BY-NC 4.0	https://creativecommons.org/licenses/by-nc/4.0/	9dcc8db005962ca465ae33c736abbfef8a53c62f67a97a02ada95670903e931e	CD013652-tblf-0336	Table 349	Pan 2020a	cross_classification	6	required_columns_not_found	0	0	0	0
PMC9671206	36394900	10.1002/14651858.CD013652.pub2	2022	Antibody tests for identification of current and past infection with SARS‐CoV‐2	https://pmc.ncbi.nlm.nih.gov/articles/PMC9671206/	CC BY-NC 4.0	https://creativecommons.org/licenses/by-nc/4.0/	9dcc8db005962ca465ae33c736abbfef8a53c62f67a97a02ada95670903e931e	CD013652-tblf-0337	Table 350	Pape 2021 [A]	cross_classification	10	required_columns_not_found	0	0	0	0
PMC9671206	36394900	10.1002/14651858.CD013652.pub2	2022	Antibody tests for identification of current and past infection with SARS‐CoV‐2	https://pmc.ncbi.nlm.nih.gov/articles/PMC9671206/	CC BY-NC 4.0	https://creativecommons.org/licenses/by-nc/4.0/	9dcc8db005962ca465ae33c736abbfef8a53c62f67a97a02ada95670903e931e	CD013652-tblf-0338	Table 351	Pape 2021 [B]	diagnostic_candidate	2	required_columns_not_found	0	0	0	0
PMC9671206	36394900	10.1002/14651858.CD013652.pub2	2022	Antibody tests for identification of current and past infection with SARS‐CoV‐2	https://pmc.ncbi.nlm.nih.gov/articles/PMC9671206/	CC BY-NC 4.0	https://creativecommons.org/licenses/by-nc/4.0/	9dcc8db005962ca465ae33c736abbfef8a53c62f67a97a02ada95670903e931e	CD013652-tblf-0339	Table 352	Patel 2021 [A]	cross_classification	10	required_columns_not_found	0	0	0	0
PMC9671206	36394900	10.1002/14651858.CD013652.pub2	2022	Antibody tests for identification of current and past infection with SARS‐CoV‐2	https://pmc.ncbi.nlm.nih.gov/articles/PMC9671206/	CC BY-NC 4.0	https://creativecommons.org/licenses/by-nc/4.0/	9dcc8db005962ca465ae33c736abbfef8a53c62f67a97a02ada95670903e931e	CD013652-tblf-0340	Table 353	Patel 2021 [B]	diagnostic_candidate	2	required_columns_not_found	0	0	0	0
PMC9671206	36394900	10.1002/14651858.CD013652.pub2	2022	Antibody tests for identification of current and past infection with SARS‐CoV‐2	https://pmc.ncbi.nlm.nih.gov/articles/PMC9671206/	CC BY-NC 4.0	https://creativecommons.org/licenses/by-nc/4.0/	9dcc8db005962ca465ae33c736abbfef8a53c62f67a97a02ada95670903e931e	CD013652-tblf-0341	Table 354	Patel 2021 [C]	diagnostic_candidate	2	required_columns_not_found	0	0	0	0
PMC9671206	36394900	10.1002/14651858.CD013652.pub2	2022	Antibody tests for identification of current and past infection with SARS‐CoV‐2	https://pmc.ncbi.nlm.nih.gov/articles/PMC9671206/	CC BY-NC 4.0	https://creativecommons.org/licenses/by-nc/4.0/	9dcc8db005962ca465ae33c736abbfef8a53c62f67a97a02ada95670903e931e	CD013652-tblf-0342	Table 355	Patel 2021 [D]	diagnostic_candidate	2	required_columns_not_found	0	0	0	0
PMC9671206	36394900	10.1002/14651858.CD013652.pub2	2022	Antibody tests for identification of current and past infection with SARS‐CoV‐2	https://pmc.ncbi.nlm.nih.gov/articles/PMC9671206/	CC BY-NC 4.0	https://creativecommons.org/licenses/by-nc/4.0/	9dcc8db005962ca465ae33c736abbfef8a53c62f67a97a02ada95670903e931e	CD013652-tblf-0343	Table 356	Patel 2021 [E]	diagnostic_candidate	2	required_columns_not_found	0	0	0	0
PMC9671206	36394900	10.1002/14651858.CD013652.pub2	2022	Antibody tests for identification of current and past infection with SARS‐CoV‐2	https://pmc.ncbi.nlm.nih.gov/articles/PMC9671206/	CC BY-NC 4.0	https://creativecommons.org/licenses/by-nc/4.0/	9dcc8db005962ca465ae33c736abbfef8a53c62f67a97a02ada95670903e931e	CD013652-tblf-0344	Table 357	Pere 2020	performance_summary	6	required_columns_not_found	0	0	0	0
PMC9671206	36394900	10.1002/14651858.CD013652.pub2	2022	Antibody tests for identification of current and past infection with SARS‐CoV‐2	https://pmc.ncbi.nlm.nih.gov/articles/PMC9671206/	CC BY-NC 4.0	https://creativecommons.org/licenses/by-nc/4.0/	9dcc8db005962ca465ae33c736abbfef8a53c62f67a97a02ada95670903e931e	CD013652-tblf-0345	Table 358	Perez‐Garcia 2020(a)	cross_classification	12	required_columns_not_found	0	0	0	0
PMC9671206	36394900	10.1002/14651858.CD013652.pub2	2022	Antibody tests for identification of current and past infection with SARS‐CoV‐2	https://pmc.ncbi.nlm.nih.gov/articles/PMC9671206/	CC BY-NC 4.0	https://creativecommons.org/licenses/by-nc/4.0/	9dcc8db005962ca465ae33c736abbfef8a53c62f67a97a02ada95670903e931e	CD013652-tblf-0346	Table 359	Perez‐Garcia 2020(b)	diagnostic_candidate	2	required_columns_not_found	0	0	0	0
PMC9671206	36394900	10.1002/14651858.CD013652.pub2	2022	Antibody tests for identification of current and past infection with SARS‐CoV‐2	https://pmc.ncbi.nlm.nih.gov/articles/PMC9671206/	CC BY-NC 4.0	https://creativecommons.org/licenses/by-nc/4.0/	9dcc8db005962ca465ae33c736abbfef8a53c62f67a97a02ada95670903e931e	CD013652-tblf-0347	Table 360	Perez‐Garcia 2021 [A]	performance_summary	8	required_columns_not_found	0	0	0	0
PMC9671206	36394900	10.1002/14651858.CD013652.pub2	2022	Antibody tests for identification of current and past infection with SARS‐CoV‐2	https://pmc.ncbi.nlm.nih.gov/articles/PMC9671206/	CC BY-NC 4.0	https://creativecommons.org/licenses/by-nc/4.0/	9dcc8db005962ca465ae33c736abbfef8a53c62f67a97a02ada95670903e931e	CD013652-tblf-0348	Table 361	Perez‐Garcia 2021 [B]	diagnostic_candidate	2	required_columns_not_found	0	0	0	0
PMC9671206	36394900	10.1002/14651858.CD013652.pub2	2022	Antibody tests for identification of current and past infection with SARS‐CoV‐2	https://pmc.ncbi.nlm.nih.gov/articles/PMC9671206/	CC BY-NC 4.0	https://creativecommons.org/licenses/by-nc/4.0/	9dcc8db005962ca465ae33c736abbfef8a53c62f67a97a02ada95670903e931e	CD013652-tblf-0349	Table 362	Perez‐Garcia 2021 [C]	diagnostic_candidate	2	required_columns_not_found	0	0	0	0
PMC9671206	36394900	10.1002/14651858.CD013652.pub2	2022	Antibody tests for identification of current and past infection with SARS‐CoV‐2	https://pmc.ncbi.nlm.nih.gov/articles/PMC9671206/	CC BY-NC 4.0	https://creativecommons.org/licenses/by-nc/4.0/	9dcc8db005962ca465ae33c736abbfef8a53c62f67a97a02ada95670903e931e	CD013652-tblf-0350	Table 363	Perez‐Garcia 2021 [D]	diagnostic_candidate	2	required_columns_not_found	0	0	0	0
PMC9671206	36394900	10.1002/14651858.CD013652.pub2	2022	Antibody tests for identification of current and past infection with SARS‐CoV‐2	https://pmc.ncbi.nlm.nih.gov/articles/PMC9671206/	CC BY-NC 4.0	https://creativecommons.org/licenses/by-nc/4.0/	9dcc8db005962ca465ae33c736abbfef8a53c62f67a97a02ada95670903e931e	CD013652-tblf-0351	Table 364	Perez‐Garcia 2021 [E]	diagnostic_candidate	2	required_columns_not_found	0	0	0	0
PMC9671206	36394900	10.1002/14651858.CD013652.pub2	2022	Antibody tests for identification of current and past infection with SARS‐CoV‐2	https://pmc.ncbi.nlm.nih.gov/articles/PMC9671206/	CC BY-NC 4.0	https://creativecommons.org/licenses/by-nc/4.0/	9dcc8db005962ca465ae33c736abbfef8a53c62f67a97a02ada95670903e931e	CD013652-tblf-0352	Table 365	Perez‐Garcia 2021 [F]	diagnostic_candidate	2	required_columns_not_found	0	0	0	0
PMC9671206	36394900	10.1002/14651858.CD013652.pub2	2022	Antibody tests for identification of current and past infection with SARS‐CoV‐2	https://pmc.ncbi.nlm.nih.gov/articles/PMC9671206/	CC BY-NC 4.0	https://creativecommons.org/licenses/by-nc/4.0/	9dcc8db005962ca465ae33c736abbfef8a53c62f67a97a02ada95670903e931e	CD013652-tblf-0353	Table 366	Pfluger 2020 [A]	performance_summary	6	required_columns_not_found	0	0	0	0
PMC9671206	36394900	10.1002/14651858.CD013652.pub2	2022	Antibody tests for identification of current and past infection with SARS‐CoV‐2	https://pmc.ncbi.nlm.nih.gov/articles/PMC9671206/	CC BY-NC 4.0	https://creativecommons.org/licenses/by-nc/4.0/	9dcc8db005962ca465ae33c736abbfef8a53c62f67a97a02ada95670903e931e	CD013652-tblf-0354	Table 367	Pfluger 2020 [B]	diagnostic_candidate	2	required_columns_not_found	0	0	0	0
PMC9671206	36394900	10.1002/14651858.CD013652.pub2	2022	Antibody tests for identification of current and past infection with SARS‐CoV‐2	https://pmc.ncbi.nlm.nih.gov/articles/PMC9671206/	CC BY-NC 4.0	https://creativecommons.org/licenses/by-nc/4.0/	9dcc8db005962ca465ae33c736abbfef8a53c62f67a97a02ada95670903e931e	CD013652-tblf-0355	Table 368	Pfluger 2020 [C]	diagnostic_candidate	2	required_columns_not_found	0	0	0	0
PMC9671206	36394900	10.1002/14651858.CD013652.pub2	2022	Antibody tests for identification of current and past infection with SARS‐CoV‐2	https://pmc.ncbi.nlm.nih.gov/articles/PMC9671206/	CC BY-NC 4.0	https://creativecommons.org/licenses/by-nc/4.0/	9dcc8db005962ca465ae33c736abbfef8a53c62f67a97a02ada95670903e931e	CD013652-tblf-0356	Table 369	Pfluger 2020 [D]	diagnostic_candidate	2	required_columns_not_found	0	0	0	0
PMC9671206	36394900	10.1002/14651858.CD013652.pub2	2022	Antibody tests for identification of current and past infection with SARS‐CoV‐2	https://pmc.ncbi.nlm.nih.gov/articles/PMC9671206/	CC BY-NC 4.0	https://creativecommons.org/licenses/by-nc/4.0/	9dcc8db005962ca465ae33c736abbfef8a53c62f67a97a02ada95670903e931e	CD013652-tblf-0357	Table 370	Pfluger 2020 [E]	diagnostic_candidate	2	required_columns_not_found	0	0	0	0
PMC9671206	36394900	10.1002/14651858.CD013652.pub2	2022	Antibody tests for identification of current and past infection with SARS‐CoV‐2	https://pmc.ncbi.nlm.nih.gov/articles/PMC9671206/	CC BY-NC 4.0	https://creativecommons.org/licenses/by-nc/4.0/	9dcc8db005962ca465ae33c736abbfef8a53c62f67a97a02ada95670903e931e	CD013652-tblf-0358	Table 371	PHE 2020 [A]	cross_classification	10	required_columns_not_found	0	0	0	0
PMC9671206	36394900	10.1002/14651858.CD013652.pub2	2022	Antibody tests for identification of current and past infection with SARS‐CoV‐2	https://pmc.ncbi.nlm.nih.gov/articles/PMC9671206/	CC BY-NC 4.0	https://creativecommons.org/licenses/by-nc/4.0/	9dcc8db005962ca465ae33c736abbfef8a53c62f67a97a02ada95670903e931e	CD013652-tblf-0359	Table 372	PHE 2020 [B]	diagnostic_candidate	2	required_columns_not_found	0	0	0	0
PMC9671206	36394900	10.1002/14651858.CD013652.pub2	2022	Antibody tests for identification of current and past infection with SARS‐CoV‐2	https://pmc.ncbi.nlm.nih.gov/articles/PMC9671206/	CC BY-NC 4.0	https://creativecommons.org/licenses/by-nc/4.0/	9dcc8db005962ca465ae33c736abbfef8a53c62f67a97a02ada95670903e931e	CD013652-tblf-0360	Table 373	PHE 2020 [C]	diagnostic_candidate	2	required_columns_not_found	0	0	0	0
PMC9671206	36394900	10.1002/14651858.CD013652.pub2	2022	Antibody tests for identification of current and past infection with SARS‐CoV‐2	https://pmc.ncbi.nlm.nih.gov/articles/PMC9671206/	CC BY-NC 4.0	https://creativecommons.org/licenses/by-nc/4.0/	9dcc8db005962ca465ae33c736abbfef8a53c62f67a97a02ada95670903e931e	CD013652-tblf-0361	Table 374	PHE 2020 [D]	diagnostic_candidate	2	required_columns_not_found	0	0	0	0
PMC9671206	36394900	10.1002/14651858.CD013652.pub2	2022	Antibody tests for identification of current and past infection with SARS‐CoV‐2	https://pmc.ncbi.nlm.nih.gov/articles/PMC9671206/	CC BY-NC 4.0	https://creativecommons.org/licenses/by-nc/4.0/	9dcc8db005962ca465ae33c736abbfef8a53c62f67a97a02ada95670903e931e	CD013652-tblf-0362	Table 375	PHE 2020 [E]	diagnostic_candidate	2	required_columns_not_found	0	0	0	0
PMC9671206	36394900	10.1002/14651858.CD013652.pub2	2022	Antibody tests for identification of current and past infection with SARS‐CoV‐2	https://pmc.ncbi.nlm.nih.gov/articles/PMC9671206/	CC BY-NC 4.0	https://creativecommons.org/licenses/by-nc/4.0/	9dcc8db005962ca465ae33c736abbfef8a53c62f67a97a02ada95670903e931e	CD013652-tblf-0363	Table 376	PHE 2020 [F]	diagnostic_candidate	2	required_columns_not_found	0	0	0	0
PMC9671206	36394900	10.1002/14651858.CD013652.pub2	2022	Antibody tests for identification of current and past infection with SARS‐CoV‐2	https://pmc.ncbi.nlm.nih.gov/articles/PMC9671206/	CC BY-NC 4.0	https://creativecommons.org/licenses/by-nc/4.0/	9dcc8db005962ca465ae33c736abbfef8a53c62f67a97a02ada95670903e931e	CD013652-tblf-0364	Table 377	PHE 2020 [G]	diagnostic_candidate	2	required_columns_not_found	0	0	0	0
PMC9671206	36394900	10.1002/14651858.CD013652.pub2	2022	Antibody tests for identification of current and past infection with SARS‐CoV‐2	https://pmc.ncbi.nlm.nih.gov/articles/PMC9671206/	CC BY-NC 4.0	https://creativecommons.org/licenses/by-nc/4.0/	9dcc8db005962ca465ae33c736abbfef8a53c62f67a97a02ada95670903e931e	CD013652-tblf-0365	Table 378	PHE 2020 [H]	diagnostic_candidate	2	required_columns_not_found	0	0	0	0
PMC9671206	36394900	10.1002/14651858.CD013652.pub2	2022	Antibody tests for identification of current and past infection with SARS‐CoV‐2	https://pmc.ncbi.nlm.nih.gov/articles/PMC9671206/	CC BY-NC 4.0	https://creativecommons.org/licenses/by-nc/4.0/	9dcc8db005962ca465ae33c736abbfef8a53c62f67a97a02ada95670903e931e	CD013652-tblf-0366	Table 379	Phipps 2020	diagnostic_candidate	2	required_columns_not_found	0	0	0	0
PMC9671206	36394900	10.1002/14651858.CD013652.pub2	2022	Antibody tests for identification of current and past infection with SARS‐CoV‐2	https://pmc.ncbi.nlm.nih.gov/articles/PMC9671206/	CC BY-NC 4.0	https://creativecommons.org/licenses/by-nc/4.0/	9dcc8db005962ca465ae33c736abbfef8a53c62f67a97a02ada95670903e931e	CD013652-tblf-0367	Table 380	Pickering 2020 [A]	cross_classification	12	required_columns_not_found	0	0	0	0
PMC9671206	36394900	10.1002/14651858.CD013652.pub2	2022	Antibody tests for identification of current and past infection with SARS‐CoV‐2	https://pmc.ncbi.nlm.nih.gov/articles/PMC9671206/	CC BY-NC 4.0	https://creativecommons.org/licenses/by-nc/4.0/	9dcc8db005962ca465ae33c736abbfef8a53c62f67a97a02ada95670903e931e	CD013652-tblf-0368	Table 381	Pickering 2020 [B]	diagnostic_candidate	2	required_columns_not_found	0	0	0	0
PMC9671206	36394900	10.1002/14651858.CD013652.pub2	2022	Antibody tests for identification of current and past infection with SARS‐CoV‐2	https://pmc.ncbi.nlm.nih.gov/articles/PMC9671206/	CC BY-NC 4.0	https://creativecommons.org/licenses/by-nc/4.0/	9dcc8db005962ca465ae33c736abbfef8a53c62f67a97a02ada95670903e931e	CD013652-tblf-0369	Table 382	Pickering 2020 [C]	diagnostic_candidate	2	required_columns_not_found	0	0	0	0
PMC9671206	36394900	10.1002/14651858.CD013652.pub2	2022	Antibody tests for identification of current and past infection with SARS‐CoV‐2	https://pmc.ncbi.nlm.nih.gov/articles/PMC9671206/	CC BY-NC 4.0	https://creativecommons.org/licenses/by-nc/4.0/	9dcc8db005962ca465ae33c736abbfef8a53c62f67a97a02ada95670903e931e	CD013652-tblf-0370	Table 383	Pickering 2020 [D]	diagnostic_candidate	2	required_columns_not_found	0	0	0	0
PMC9671206	36394900	10.1002/14651858.CD013652.pub2	2022	Antibody tests for identification of current and past infection with SARS‐CoV‐2	https://pmc.ncbi.nlm.nih.gov/articles/PMC9671206/	CC BY-NC 4.0	https://creativecommons.org/licenses/by-nc/4.0/	9dcc8db005962ca465ae33c736abbfef8a53c62f67a97a02ada95670903e931e	CD013652-tblf-0371	Table 384	Pickering 2020 [E]	diagnostic_candidate	2	required_columns_not_found	0	0	0	0
PMC9671206	36394900	10.1002/14651858.CD013652.pub2	2022	Antibody tests for identification of current and past infection with SARS‐CoV‐2	https://pmc.ncbi.nlm.nih.gov/articles/PMC9671206/	CC BY-NC 4.0	https://creativecommons.org/licenses/by-nc/4.0/	9dcc8db005962ca465ae33c736abbfef8a53c62f67a97a02ada95670903e931e	CD013652-tblf-0372	Table 385	Pickering 2020 [F]	diagnostic_candidate	2	required_columns_not_found	0	0	0	0
PMC9671206	36394900	10.1002/14651858.CD013652.pub2	2022	Antibody tests for identification of current and past infection with SARS‐CoV‐2	https://pmc.ncbi.nlm.nih.gov/articles/PMC9671206/	CC BY-NC 4.0	https://creativecommons.org/licenses/by-nc/4.0/	9dcc8db005962ca465ae33c736abbfef8a53c62f67a97a02ada95670903e931e	CD013652-tblf-0373	Table 386	Pickering 2020 [G]	diagnostic_candidate	2	required_columns_not_found	0	0	0	0
PMC9671206	36394900	10.1002/14651858.CD013652.pub2	2022	Antibody tests for identification of current and past infection with SARS‐CoV‐2	https://pmc.ncbi.nlm.nih.gov/articles/PMC9671206/	CC BY-NC 4.0	https://creativecommons.org/licenses/by-nc/4.0/	9dcc8db005962ca465ae33c736abbfef8a53c62f67a97a02ada95670903e931e	CD013652-tblf-0374	Table 387	Pickering 2020 [H]	diagnostic_candidate	2	required_columns_not_found	0	0	0	0
PMC9671206	36394900	10.1002/14651858.CD013652.pub2	2022	Antibody tests for identification of current and past infection with SARS‐CoV‐2	https://pmc.ncbi.nlm.nih.gov/articles/PMC9671206/	CC BY-NC 4.0	https://creativecommons.org/licenses/by-nc/4.0/	9dcc8db005962ca465ae33c736abbfef8a53c62f67a97a02ada95670903e931e	CD013652-tblf-0375	Table 388	Pickering 2020 [I]	diagnostic_candidate	2	required_columns_not_found	0	0	0	0
PMC9671206	36394900	10.1002/14651858.CD013652.pub2	2022	Antibody tests for identification of current and past infection with SARS‐CoV‐2	https://pmc.ncbi.nlm.nih.gov/articles/PMC9671206/	CC BY-NC 4.0	https://creativecommons.org/licenses/by-nc/4.0/	9dcc8db005962ca465ae33c736abbfef8a53c62f67a97a02ada95670903e931e	CD013652-tblf-0376	Table 389	Pickering 2020 [J]	diagnostic_candidate	2	required_columns_not_found	0	0	0	0
PMC9671206	36394900	10.1002/14651858.CD013652.pub2	2022	Antibody tests for identification of current and past infection with SARS‐CoV‐2	https://pmc.ncbi.nlm.nih.gov/articles/PMC9671206/	CC BY-NC 4.0	https://creativecommons.org/licenses/by-nc/4.0/	9dcc8db005962ca465ae33c736abbfef8a53c62f67a97a02ada95670903e931e	CD013652-tblf-0377	Table 390	Pollan 2020	performance_summary	6	required_columns_not_found	0	0	0	0
PMC9671206	36394900	10.1002/14651858.CD013652.pub2	2022	Antibody tests for identification of current and past infection with SARS‐CoV‐2	https://pmc.ncbi.nlm.nih.gov/articles/PMC9671206/	CC BY-NC 4.0	https://creativecommons.org/licenses/by-nc/4.0/	9dcc8db005962ca465ae33c736abbfef8a53c62f67a97a02ada95670903e931e	CD013652-tblf-0378	Table 391	Prazuck 2020 [A]	performance_summary	8	required_columns_not_found	0	0	0	0
PMC9671206	36394900	10.1002/14651858.CD013652.pub2	2022	Antibody tests for identification of current and past infection with SARS‐CoV‐2	https://pmc.ncbi.nlm.nih.gov/articles/PMC9671206/	CC BY-NC 4.0	https://creativecommons.org/licenses/by-nc/4.0/	9dcc8db005962ca465ae33c736abbfef8a53c62f67a97a02ada95670903e931e	CD013652-tblf-0379	Table 392	Prazuck 2020 [B]	diagnostic_candidate	2	required_columns_not_found	0	0	0	0
PMC9671206	36394900	10.1002/14651858.CD013652.pub2	2022	Antibody tests for identification of current and past infection with SARS‐CoV‐2	https://pmc.ncbi.nlm.nih.gov/articles/PMC9671206/	CC BY-NC 4.0	https://creativecommons.org/licenses/by-nc/4.0/	9dcc8db005962ca465ae33c736abbfef8a53c62f67a97a02ada95670903e931e	CD013652-tblf-0380	Table 393	Qian 2020a	cross_classification	10	required_columns_not_found	0	0	0	0
PMC9671206	36394900	10.1002/14651858.CD013652.pub2	2022	Antibody tests for identification of current and past infection with SARS‐CoV‐2	https://pmc.ncbi.nlm.nih.gov/articles/PMC9671206/	CC BY-NC 4.0	https://creativecommons.org/licenses/by-nc/4.0/	9dcc8db005962ca465ae33c736abbfef8a53c62f67a97a02ada95670903e931e	CD013652-tblf-0381	Table 394	Qiu 2020	performance_summary	6	required_columns_not_found	0	0	0	0
PMC9671206	36394900	10.1002/14651858.CD013652.pub2	2022	Antibody tests for identification of current and past infection with SARS‐CoV‐2	https://pmc.ncbi.nlm.nih.gov/articles/PMC9671206/	CC BY-NC 4.0	https://creativecommons.org/licenses/by-nc/4.0/	9dcc8db005962ca465ae33c736abbfef8a53c62f67a97a02ada95670903e931e	CD013652-tblf-0382	Table 395	Ragnesola 2020	performance_summary	6	required_columns_not_found	0	0	0	0
PMC9671206	36394900	10.1002/14651858.CD013652.pub2	2022	Antibody tests for identification of current and past infection with SARS‐CoV‐2	https://pmc.ncbi.nlm.nih.gov/articles/PMC9671206/	CC BY-NC 4.0	https://creativecommons.org/licenses/by-nc/4.0/	9dcc8db005962ca465ae33c736abbfef8a53c62f67a97a02ada95670903e931e	CD013652-tblf-0383	Table 396	Renard 2021 [A]	cross_classification	10	required_columns_not_found	0	0	0	0
PMC9671206	36394900	10.1002/14651858.CD013652.pub2	2022	Antibody tests for identification of current and past infection with SARS‐CoV‐2	https://pmc.ncbi.nlm.nih.gov/articles/PMC9671206/	CC BY-NC 4.0	https://creativecommons.org/licenses/by-nc/4.0/	9dcc8db005962ca465ae33c736abbfef8a53c62f67a97a02ada95670903e931e	CD013652-tblf-0384	Table 397	Renard 2021 [B]	diagnostic_candidate	2	required_columns_not_found	0	0	0	0
PMC9671206	36394900	10.1002/14651858.CD013652.pub2	2022	Antibody tests for identification of current and past infection with SARS‐CoV‐2	https://pmc.ncbi.nlm.nih.gov/articles/PMC9671206/	CC BY-NC 4.0	https://creativecommons.org/licenses/by-nc/4.0/	9dcc8db005962ca465ae33c736abbfef8a53c62f67a97a02ada95670903e931e	CD013652-tblf-0385	Table 398	Rijkers 2020	diagnostic_candidate	4	required_columns_not_found	0	0	0	0
PMC9671206	36394900	10.1002/14651858.CD013652.pub2	2022	Antibody tests for identification of current and past infection with SARS‐CoV‐2	https://pmc.ncbi.nlm.nih.gov/articles/PMC9671206/	CC BY-NC 4.0	https://creativecommons.org/licenses/by-nc/4.0/	9dcc8db005962ca465ae33c736abbfef8a53c62f67a97a02ada95670903e931e	CD013652-tblf-0386	Table 399	Rode 2021 [A]	diagnostic_candidate	2	required_columns_not_found	0	0	0	0
PMC9671206	36394900	10.1002/14651858.CD013652.pub2	2022	Antibody tests for identification of current and past infection with SARS‐CoV‐2	https://pmc.ncbi.nlm.nih.gov/articles/PMC9671206/	CC BY-NC 4.0	https://creativecommons.org/licenses/by-nc/4.0/	9dcc8db005962ca465ae33c736abbfef8a53c62f67a97a02ada95670903e931e	CD013652-tblf-0387	Table 400	Rode 2021 [B]	diagnostic_candidate	2	required_columns_not_found	0	0	0	0
PMC9671206	36394900	10.1002/14651858.CD013652.pub2	2022	Antibody tests for identification of current and past infection with SARS‐CoV‐2	https://pmc.ncbi.nlm.nih.gov/articles/PMC9671206/	CC BY-NC 4.0	https://creativecommons.org/licenses/by-nc/4.0/	9dcc8db005962ca465ae33c736abbfef8a53c62f67a97a02ada95670903e931e	CD013652-tblf-0388	Table 401	Rode 2021 [C]	diagnostic_candidate	2	required_columns_not_found	0	0	0	0
PMC9671206	36394900	10.1002/14651858.CD013652.pub2	2022	Antibody tests for identification of current and past infection with SARS‐CoV‐2	https://pmc.ncbi.nlm.nih.gov/articles/PMC9671206/	CC BY-NC 4.0	https://creativecommons.org/licenses/by-nc/4.0/	9dcc8db005962ca465ae33c736abbfef8a53c62f67a97a02ada95670903e931e	CD013652-tblf-0389	Table 402	Rudolf 2020 [A]	cross_classification	12	required_columns_not_found	0	0	0	0
PMC9671206	36394900	10.1002/14651858.CD013652.pub2	2022	Antibody tests for identification of current and past infection with SARS‐CoV‐2	https://pmc.ncbi.nlm.nih.gov/articles/PMC9671206/	CC BY-NC 4.0	https://creativecommons.org/licenses/by-nc/4.0/	9dcc8db005962ca465ae33c736abbfef8a53c62f67a97a02ada95670903e931e	CD013652-tblf-0390	Table 403	Rudolf 2020 [B]	diagnostic_candidate	2	required_columns_not_found	0	0	0	0
PMC9671206	36394900	10.1002/14651858.CD013652.pub2	2022	Antibody tests for identification of current and past infection with SARS‐CoV‐2	https://pmc.ncbi.nlm.nih.gov/articles/PMC9671206/	CC BY-NC 4.0	https://creativecommons.org/licenses/by-nc/4.0/	9dcc8db005962ca465ae33c736abbfef8a53c62f67a97a02ada95670903e931e	CD013652-tblf-0391	Table 404	Rudolf 2020 [C]	diagnostic_candidate	2	required_columns_not_found	0	0	0	0
PMC9671206	36394900	10.1002/14651858.CD013652.pub2	2022	Antibody tests for identification of current and past infection with SARS‐CoV‐2	https://pmc.ncbi.nlm.nih.gov/articles/PMC9671206/	CC BY-NC 4.0	https://creativecommons.org/licenses/by-nc/4.0/	9dcc8db005962ca465ae33c736abbfef8a53c62f67a97a02ada95670903e931e	CD013652-tblf-0392	Table 405	Rudolf 2020 [D]	diagnostic_candidate	2	required_columns_not_found	0	0	0	0
PMC9671206	36394900	10.1002/14651858.CD013652.pub2	2022	Antibody tests for identification of current and past infection with SARS‐CoV‐2	https://pmc.ncbi.nlm.nih.gov/articles/PMC9671206/	CC BY-NC 4.0	https://creativecommons.org/licenses/by-nc/4.0/	9dcc8db005962ca465ae33c736abbfef8a53c62f67a97a02ada95670903e931e	CD013652-tblf-0393	Table 406	Rudolf 2020 [E]	diagnostic_candidate	2	required_columns_not_found	0	0	0	0
PMC9671206	36394900	10.1002/14651858.CD013652.pub2	2022	Antibody tests for identification of current and past infection with SARS‐CoV‐2	https://pmc.ncbi.nlm.nih.gov/articles/PMC9671206/	CC BY-NC 4.0	https://creativecommons.org/licenses/by-nc/4.0/	9dcc8db005962ca465ae33c736abbfef8a53c62f67a97a02ada95670903e931e	CD013652-tblf-0394	Table 407	Rudolf 2020 [F]	diagnostic_candidate	2	required_columns_not_found	0	0	0	0
PMC9671206	36394900	10.1002/14651858.CD013652.pub2	2022	Antibody tests for identification of current and past infection with SARS‐CoV‐2	https://pmc.ncbi.nlm.nih.gov/articles/PMC9671206/	CC BY-NC 4.0	https://creativecommons.org/licenses/by-nc/4.0/	9dcc8db005962ca465ae33c736abbfef8a53c62f67a97a02ada95670903e931e	CD013652-tblf-0395	Table 408	Rudolf 2020 [G]	diagnostic_candidate	2	required_columns_not_found	0	0	0	0
PMC9671206	36394900	10.1002/14651858.CD013652.pub2	2022	Antibody tests for identification of current and past infection with SARS‐CoV‐2	https://pmc.ncbi.nlm.nih.gov/articles/PMC9671206/	CC BY-NC 4.0	https://creativecommons.org/licenses/by-nc/4.0/	9dcc8db005962ca465ae33c736abbfef8a53c62f67a97a02ada95670903e931e	CD013652-tblf-0396	Table 409	Rudolf 2020 [H]	diagnostic_candidate	2	required_columns_not_found	0	0	0	0
PMC9671206	36394900	10.1002/14651858.CD013652.pub2	2022	Antibody tests for identification of current and past infection with SARS‐CoV‐2	https://pmc.ncbi.nlm.nih.gov/articles/PMC9671206/	CC BY-NC 4.0	https://creativecommons.org/licenses/by-nc/4.0/	9dcc8db005962ca465ae33c736abbfef8a53c62f67a97a02ada95670903e931e	CD013652-tblf-0397	Table 410	Rudolf 2020 [I]	diagnostic_candidate	2	required_columns_not_found	0	0	0	0
PMC9671206	36394900	10.1002/14651858.CD013652.pub2	2022	Antibody tests for identification of current and past infection with SARS‐CoV‐2	https://pmc.ncbi.nlm.nih.gov/articles/PMC9671206/	CC BY-NC 4.0	https://creativecommons.org/licenses/by-nc/4.0/	9dcc8db005962ca465ae33c736abbfef8a53c62f67a97a02ada95670903e931e	CD013652-tblf-0398	Table 411	Rudolf 2020 [J]	diagnostic_candidate	2	required_columns_not_found	0	0	0	0
PMC9671206	36394900	10.1002/14651858.CD013652.pub2	2022	Antibody tests for identification of current and past infection with SARS‐CoV‐2	https://pmc.ncbi.nlm.nih.gov/articles/PMC9671206/	CC BY-NC 4.0	https://creativecommons.org/licenses/by-nc/4.0/	9dcc8db005962ca465ae33c736abbfef8a53c62f67a97a02ada95670903e931e	CD013652-tblf-0399	Table 412	Rudolf 2020 [K]	diagnostic_candidate	2	required_columns_not_found	0	0	0	0
PMC9671206	36394900	10.1002/14651858.CD013652.pub2	2022	Antibody tests for identification of current and past infection with SARS‐CoV‐2	https://pmc.ncbi.nlm.nih.gov/articles/PMC9671206/	CC BY-NC 4.0	https://creativecommons.org/licenses/by-nc/4.0/	9dcc8db005962ca465ae33c736abbfef8a53c62f67a97a02ada95670903e931e	CD013652-tblf-0400	Table 413	Ruetalo 2020 [A]	cross_classification	10	required_columns_not_found	0	0	0	0
PMC9671206	36394900	10.1002/14651858.CD013652.pub2	2022	Antibody tests for identification of current and past infection with SARS‐CoV‐2	https://pmc.ncbi.nlm.nih.gov/articles/PMC9671206/	CC BY-NC 4.0	https://creativecommons.org/licenses/by-nc/4.0/	9dcc8db005962ca465ae33c736abbfef8a53c62f67a97a02ada95670903e931e	CD013652-tblf-0401	Table 414	Ruetalo 2020 [B]	diagnostic_candidate	2	required_columns_not_found	0	0	0	0
PMC9671206	36394900	10.1002/14651858.CD013652.pub2	2022	Antibody tests for identification of current and past infection with SARS‐CoV‐2	https://pmc.ncbi.nlm.nih.gov/articles/PMC9671206/	CC BY-NC 4.0	https://creativecommons.org/licenses/by-nc/4.0/	9dcc8db005962ca465ae33c736abbfef8a53c62f67a97a02ada95670903e931e	CD013652-tblf-0402	Table 415	Ruetalo 2020 [C]	diagnostic_candidate	2	required_columns_not_found	0	0	0	0
PMC9671206	36394900	10.1002/14651858.CD013652.pub2	2022	Antibody tests for identification of current and past infection with SARS‐CoV‐2	https://pmc.ncbi.nlm.nih.gov/articles/PMC9671206/	CC BY-NC 4.0	https://creativecommons.org/licenses/by-nc/4.0/	9dcc8db005962ca465ae33c736abbfef8a53c62f67a97a02ada95670903e931e	CD013652-tblf-0403	Table 416	Schnurra 2020 [A]	cross_classification	8	required_columns_not_found	0	0	0	0
PMC9671206	36394900	10.1002/14651858.CD013652.pub2	2022	Antibody tests for identification of current and past infection with SARS‐CoV‐2	https://pmc.ncbi.nlm.nih.gov/articles/PMC9671206/	CC BY-NC 4.0	https://creativecommons.org/licenses/by-nc/4.0/	9dcc8db005962ca465ae33c736abbfef8a53c62f67a97a02ada95670903e931e	CD013652-tblf-0404	Table 417	Schnurra 2020 [B]	diagnostic_candidate	2	required_columns_not_found	0	0	0	0
PMC9671206	36394900	10.1002/14651858.CD013652.pub2	2022	Antibody tests for identification of current and past infection with SARS‐CoV‐2	https://pmc.ncbi.nlm.nih.gov/articles/PMC9671206/	CC BY-NC 4.0	https://creativecommons.org/licenses/by-nc/4.0/	9dcc8db005962ca465ae33c736abbfef8a53c62f67a97a02ada95670903e931e	CD013652-tblf-0405	Table 418	Schnurra 2020 [C]	diagnostic_candidate	2	required_columns_not_found	0	0	0	0
PMC9671206	36394900	10.1002/14651858.CD013652.pub2	2022	Antibody tests for identification of current and past infection with SARS‐CoV‐2	https://pmc.ncbi.nlm.nih.gov/articles/PMC9671206/	CC BY-NC 4.0	https://creativecommons.org/licenses/by-nc/4.0/	9dcc8db005962ca465ae33c736abbfef8a53c62f67a97a02ada95670903e931e	CD013652-tblf-0406	Table 419	Schnurra 2020 [D]	diagnostic_candidate	2	required_columns_not_found	0	0	0	0
PMC9671206	36394900	10.1002/14651858.CD013652.pub2	2022	Antibody tests for identification of current and past infection with SARS‐CoV‐2	https://pmc.ncbi.nlm.nih.gov/articles/PMC9671206/	CC BY-NC 4.0	https://creativecommons.org/licenses/by-nc/4.0/	9dcc8db005962ca465ae33c736abbfef8a53c62f67a97a02ada95670903e931e	CD013652-tblf-0407	Table 420	Schnurra 2020 [E]	diagnostic_candidate	2	required_columns_not_found	0	0	0	0
PMC9671206	36394900	10.1002/14651858.CD013652.pub2	2022	Antibody tests for identification of current and past infection with SARS‐CoV‐2	https://pmc.ncbi.nlm.nih.gov/articles/PMC9671206/	CC BY-NC 4.0	https://creativecommons.org/licenses/by-nc/4.0/	9dcc8db005962ca465ae33c736abbfef8a53c62f67a97a02ada95670903e931e	CD013652-tblf-0408	Table 421	Schnurra 2020 [F]	diagnostic_candidate	2	required_columns_not_found	0	0	0	0
PMC9671206	36394900	10.1002/14651858.CD013652.pub2	2022	Antibody tests for identification of current and past infection with SARS‐CoV‐2	https://pmc.ncbi.nlm.nih.gov/articles/PMC9671206/	CC BY-NC 4.0	https://creativecommons.org/licenses/by-nc/4.0/	9dcc8db005962ca465ae33c736abbfef8a53c62f67a97a02ada95670903e931e	CD013652-tblf-0409	Table 422	Schnurra 2020 [G]	diagnostic_candidate	2	required_columns_not_found	0	0	0	0
PMC9671206	36394900	10.1002/14651858.CD013652.pub2	2022	Antibody tests for identification of current and past infection with SARS‐CoV‐2	https://pmc.ncbi.nlm.nih.gov/articles/PMC9671206/	CC BY-NC 4.0	https://creativecommons.org/licenses/by-nc/4.0/	9dcc8db005962ca465ae33c736abbfef8a53c62f67a97a02ada95670903e931e	CD013652-tblf-0410	Table 423	Serre‐Miranda 2021 [A]	performance_summary	8	required_columns_not_found	0	0	0	0
PMC9671206	36394900	10.1002/14651858.CD013652.pub2	2022	Antibody tests for identification of current and past infection with SARS‐CoV‐2	https://pmc.ncbi.nlm.nih.gov/articles/PMC9671206/	CC BY-NC 4.0	https://creativecommons.org/licenses/by-nc/4.0/	9dcc8db005962ca465ae33c736abbfef8a53c62f67a97a02ada95670903e931e	CD013652-tblf-0411	Table 424	Serre‐Miranda 2021 [B]	diagnostic_candidate	2	required_columns_not_found	0	0	0	0
PMC9671206	36394900	10.1002/14651858.CD013652.pub2	2022	Antibody tests for identification of current and past infection with SARS‐CoV‐2	https://pmc.ncbi.nlm.nih.gov/articles/PMC9671206/	CC BY-NC 4.0	https://creativecommons.org/licenses/by-nc/4.0/	9dcc8db005962ca465ae33c736abbfef8a53c62f67a97a02ada95670903e931e	CD013652-tblf-0412	Table 425	Serre‐Miranda 2021 [C]	diagnostic_candidate	2	required_columns_not_found	0	0	0	0
PMC9671206	36394900	10.1002/14651858.CD013652.pub2	2022	Antibody tests for identification of current and past infection with SARS‐CoV‐2	https://pmc.ncbi.nlm.nih.gov/articles/PMC9671206/	CC BY-NC 4.0	https://creativecommons.org/licenses/by-nc/4.0/	9dcc8db005962ca465ae33c736abbfef8a53c62f67a97a02ada95670903e931e	CD013652-tblf-0413	Table 426	Serre‐Miranda 2021 [D]	diagnostic_candidate	2	required_columns_not_found	0	0	0	0
PMC9671206	36394900	10.1002/14651858.CD013652.pub2	2022	Antibody tests for identification of current and past infection with SARS‐CoV‐2	https://pmc.ncbi.nlm.nih.gov/articles/PMC9671206/	CC BY-NC 4.0	https://creativecommons.org/licenses/by-nc/4.0/	9dcc8db005962ca465ae33c736abbfef8a53c62f67a97a02ada95670903e931e	CD013652-tblf-0414	Table 427	Serre‐Miranda 2021 [E]	diagnostic_candidate	2	required_columns_not_found	0	0	0	0
PMC9671206	36394900	10.1002/14651858.CD013652.pub2	2022	Antibody tests for identification of current and past infection with SARS‐CoV‐2	https://pmc.ncbi.nlm.nih.gov/articles/PMC9671206/	CC BY-NC 4.0	https://creativecommons.org/licenses/by-nc/4.0/	9dcc8db005962ca465ae33c736abbfef8a53c62f67a97a02ada95670903e931e	CD013652-tblf-0415	Table 428	Serre‐Miranda 2021 [F]	diagnostic_candidate	2	required_columns_not_found	0	0	0	0
PMC9671206	36394900	10.1002/14651858.CD013652.pub2	2022	Antibody tests for identification of current and past infection with SARS‐CoV‐2	https://pmc.ncbi.nlm.nih.gov/articles/PMC9671206/	CC BY-NC 4.0	https://creativecommons.org/licenses/by-nc/4.0/	9dcc8db005962ca465ae33c736abbfef8a53c62f67a97a02ada95670903e931e	CD013652-tblf-0416	Table 429	Serre‐Miranda 2021 [G]	diagnostic_candidate	2	required_columns_not_found	0	0	0	0
PMC9671206	36394900	10.1002/14651858.CD013652.pub2	2022	Antibody tests for identification of current and past infection with SARS‐CoV‐2	https://pmc.ncbi.nlm.nih.gov/articles/PMC9671206/	CC BY-NC 4.0	https://creativecommons.org/licenses/by-nc/4.0/	9dcc8db005962ca465ae33c736abbfef8a53c62f67a97a02ada95670903e931e	CD013652-tblf-0417	Table 430	Serre‐Miranda 2021 [H]	diagnostic_candidate	2	required_columns_not_found	0	0	0	0
PMC9671206	36394900	10.1002/14651858.CD013652.pub2	2022	Antibody tests for identification of current and past infection with SARS‐CoV‐2	https://pmc.ncbi.nlm.nih.gov/articles/PMC9671206/	CC BY-NC 4.0	https://creativecommons.org/licenses/by-nc/4.0/	9dcc8db005962ca465ae33c736abbfef8a53c62f67a97a02ada95670903e931e	CD013652-tblf-0418	Table 431	Serre‐Miranda 2021 [I]	diagnostic_candidate	2	required_columns_not_found	0	0	0	0
PMC9671206	36394900	10.1002/14651858.CD013652.pub2	2022	Antibody tests for identification of current and past infection with SARS‐CoV‐2	https://pmc.ncbi.nlm.nih.gov/articles/PMC9671206/	CC BY-NC 4.0	https://creativecommons.org/licenses/by-nc/4.0/	9dcc8db005962ca465ae33c736abbfef8a53c62f67a97a02ada95670903e931e	CD013652-tblf-0419	Table 432	Serre‐Miranda 2021 [J]	diagnostic_candidate	2	required_columns_not_found	0	0	0	0
PMC9671206	36394900	10.1002/14651858.CD013652.pub2	2022	Antibody tests for identification of current and past infection with SARS‐CoV‐2	https://pmc.ncbi.nlm.nih.gov/articles/PMC9671206/	CC BY-NC 4.0	https://creativecommons.org/licenses/by-nc/4.0/	9dcc8db005962ca465ae33c736abbfef8a53c62f67a97a02ada95670903e931e	CD013652-tblf-0420	Table 433	Serre‐Miranda 2021 [K]	diagnostic_candidate	2	required_columns_not_found	0	0	0	0
PMC9671206	36394900	10.1002/14651858.CD013652.pub2	2022	Antibody tests for identification of current and past infection with SARS‐CoV‐2	https://pmc.ncbi.nlm.nih.gov/articles/PMC9671206/	CC BY-NC 4.0	https://creativecommons.org/licenses/by-nc/4.0/	9dcc8db005962ca465ae33c736abbfef8a53c62f67a97a02ada95670903e931e	CD013652-tblf-0421	Table 434	Serre‐Miranda 2021 [L]	diagnostic_candidate	2	required_columns_not_found	0	0	0	0
PMC9671206	36394900	10.1002/14651858.CD013652.pub2	2022	Antibody tests for identification of current and past infection with SARS‐CoV‐2	https://pmc.ncbi.nlm.nih.gov/articles/PMC9671206/	CC BY-NC 4.0	https://creativecommons.org/licenses/by-nc/4.0/	9dcc8db005962ca465ae33c736abbfef8a53c62f67a97a02ada95670903e931e	CD013652-tblf-0422	Table 435	Shamsollahi 2020	performance_summary	6	required_columns_not_found	0	0	0	0
PMC9671206	36394900	10.1002/14651858.CD013652.pub2	2022	Antibody tests for identification of current and past infection with SARS‐CoV‐2	https://pmc.ncbi.nlm.nih.gov/articles/PMC9671206/	CC BY-NC 4.0	https://creativecommons.org/licenses/by-nc/4.0/	9dcc8db005962ca465ae33c736abbfef8a53c62f67a97a02ada95670903e931e	CD013652-tblf-0423	Table 436	Shen 2020a	cross_classification	10	required_columns_not_found	0	0	0	0
PMC9671206	36394900	10.1002/14651858.CD013652.pub2	2022	Antibody tests for identification of current and past infection with SARS‐CoV‐2	https://pmc.ncbi.nlm.nih.gov/articles/PMC9671206/	CC BY-NC 4.0	https://creativecommons.org/licenses/by-nc/4.0/	9dcc8db005962ca465ae33c736abbfef8a53c62f67a97a02ada95670903e931e	CD013652-tblf-0424	Table 437	Shen 2020b	performance_summary	6	required_columns_not_found	0	0	0	0
PMC9671206	36394900	10.1002/14651858.CD013652.pub2	2022	Antibody tests for identification of current and past infection with SARS‐CoV‐2	https://pmc.ncbi.nlm.nih.gov/articles/PMC9671206/	CC BY-NC 4.0	https://creativecommons.org/licenses/by-nc/4.0/	9dcc8db005962ca465ae33c736abbfef8a53c62f67a97a02ada95670903e931e	CD013652-tblf-0425	Table 438	Soleimani 2021	cross_classification	12	required_columns_not_found	0	0	0	0
PMC9671206	36394900	10.1002/14651858.CD013652.pub2	2022	Antibody tests for identification of current and past infection with SARS‐CoV‐2	https://pmc.ncbi.nlm.nih.gov/articles/PMC9671206/	CC BY-NC 4.0	https://creativecommons.org/licenses/by-nc/4.0/	9dcc8db005962ca465ae33c736abbfef8a53c62f67a97a02ada95670903e931e	CD013652-tblf-0426	Table 439	Sterlin 2021 [A]	diagnostic_candidate	4	required_columns_not_found	0	0	0	0
PMC9671206	36394900	10.1002/14651858.CD013652.pub2	2022	Antibody tests for identification of current and past infection with SARS‐CoV‐2	https://pmc.ncbi.nlm.nih.gov/articles/PMC9671206/	CC BY-NC 4.0	https://creativecommons.org/licenses/by-nc/4.0/	9dcc8db005962ca465ae33c736abbfef8a53c62f67a97a02ada95670903e931e	CD013652-tblf-0427	Table 440	Sterlin 2021 [B]	diagnostic_candidate	2	required_columns_not_found	0	0	0	0
PMC9671206	36394900	10.1002/14651858.CD013652.pub2	2022	Antibody tests for identification of current and past infection with SARS‐CoV‐2	https://pmc.ncbi.nlm.nih.gov/articles/PMC9671206/	CC BY-NC 4.0	https://creativecommons.org/licenses/by-nc/4.0/	9dcc8db005962ca465ae33c736abbfef8a53c62f67a97a02ada95670903e931e	CD013652-tblf-0428	Table 441	Suhandynata 2020a	performance_summary	6	required_columns_not_found	0	0	0	0
PMC9671206	36394900	10.1002/14651858.CD013652.pub2	2022	Antibody tests for identification of current and past infection with SARS‐CoV‐2	https://pmc.ncbi.nlm.nih.gov/articles/PMC9671206/	CC BY-NC 4.0	https://creativecommons.org/licenses/by-nc/4.0/	9dcc8db005962ca465ae33c736abbfef8a53c62f67a97a02ada95670903e931e	CD013652-tblf-0429	Table 442	Suhandynata 2020b [A]	performance_summary	6	required_columns_not_found	0	0	0	0
PMC9671206	36394900	10.1002/14651858.CD013652.pub2	2022	Antibody tests for identification of current and past infection with SARS‐CoV‐2	https://pmc.ncbi.nlm.nih.gov/articles/PMC9671206/	CC BY-NC 4.0	https://creativecommons.org/licenses/by-nc/4.0/	9dcc8db005962ca465ae33c736abbfef8a53c62f67a97a02ada95670903e931e	CD013652-tblf-0430	Table 443	Suhandynata 2020b [B]	diagnostic_candidate	2	required_columns_not_found	0	0	0	0
PMC9671206	36394900	10.1002/14651858.CD013652.pub2	2022	Antibody tests for identification of current and past infection with SARS‐CoV‐2	https://pmc.ncbi.nlm.nih.gov/articles/PMC9671206/	CC BY-NC 4.0	https://creativecommons.org/licenses/by-nc/4.0/	9dcc8db005962ca465ae33c736abbfef8a53c62f67a97a02ada95670903e931e	CD013652-tblf-0431	Table 444	Suhandynata 2020b [C]	diagnostic_candidate	2	required_columns_not_found	0	0	0	0
PMC9671206	36394900	10.1002/14651858.CD013652.pub2	2022	Antibody tests for identification of current and past infection with SARS‐CoV‐2	https://pmc.ncbi.nlm.nih.gov/articles/PMC9671206/	CC BY-NC 4.0	https://creativecommons.org/licenses/by-nc/4.0/	9dcc8db005962ca465ae33c736abbfef8a53c62f67a97a02ada95670903e931e	CD013652-tblf-0432	Table 445	Sun 2020	performance_summary	6	required_columns_not_found	0	0	0	0
PMC9671206	36394900	10.1002/14651858.CD013652.pub2	2022	Antibody tests for identification of current and past infection with SARS‐CoV‐2	https://pmc.ncbi.nlm.nih.gov/articles/PMC9671206/	CC BY-NC 4.0	https://creativecommons.org/licenses/by-nc/4.0/	9dcc8db005962ca465ae33c736abbfef8a53c62f67a97a02ada95670903e931e	CD013652-tblf-0433	Table 446	Sweeney 2020	performance_summary	6	required_columns_not_found	0	0	0	0
PMC9671206	36394900	10.1002/14651858.CD013652.pub2	2022	Antibody tests for identification of current and past infection with SARS‐CoV‐2	https://pmc.ncbi.nlm.nih.gov/articles/PMC9671206/	CC BY-NC 4.0	https://creativecommons.org/licenses/by-nc/4.0/	9dcc8db005962ca465ae33c736abbfef8a53c62f67a97a02ada95670903e931e	CD013652-tblf-0434	Table 447	Tan 2020 [A]	cross_classification	6	required_columns_not_found	0	0	0	0
PMC9671206	36394900	10.1002/14651858.CD013652.pub2	2022	Antibody tests for identification of current and past infection with SARS‐CoV‐2	https://pmc.ncbi.nlm.nih.gov/articles/PMC9671206/	CC BY-NC 4.0	https://creativecommons.org/licenses/by-nc/4.0/	9dcc8db005962ca465ae33c736abbfef8a53c62f67a97a02ada95670903e931e	CD013652-tblf-0435	Table 448	Tan 2020 [B]	diagnostic_candidate	2	required_columns_not_found	0	0	0	0
PMC9671206	36394900	10.1002/14651858.CD013652.pub2	2022	Antibody tests for identification of current and past infection with SARS‐CoV‐2	https://pmc.ncbi.nlm.nih.gov/articles/PMC9671206/	CC BY-NC 4.0	https://creativecommons.org/licenses/by-nc/4.0/	9dcc8db005962ca465ae33c736abbfef8a53c62f67a97a02ada95670903e931e	CD013652-tblf-0436	Table 449	Tang 2020 [A]	cross_classification	10	required_columns_not_found	0	0	0	0
PMC9671206	36394900	10.1002/14651858.CD013652.pub2	2022	Antibody tests for identification of current and past infection with SARS‐CoV‐2	https://pmc.ncbi.nlm.nih.gov/articles/PMC9671206/	CC BY-NC 4.0	https://creativecommons.org/licenses/by-nc/4.0/	9dcc8db005962ca465ae33c736abbfef8a53c62f67a97a02ada95670903e931e	CD013652-tblf-0437	Table 450	Tang 2020 [B]	diagnostic_candidate	2	required_columns_not_found	0	0	0	0
PMC9671206	36394900	10.1002/14651858.CD013652.pub2	2022	Antibody tests for identification of current and past infection with SARS‐CoV‐2	https://pmc.ncbi.nlm.nih.gov/articles/PMC9671206/	CC BY-NC 4.0	https://creativecommons.org/licenses/by-nc/4.0/	9dcc8db005962ca465ae33c736abbfef8a53c62f67a97a02ada95670903e931e	CD013652-tblf-0438	Table 451	Tang 2020 [C]	diagnostic_candidate	2	required_columns_not_found	0	0	0	0
PMC9671206	36394900	10.1002/14651858.CD013652.pub2	2022	Antibody tests for identification of current and past infection with SARS‐CoV‐2	https://pmc.ncbi.nlm.nih.gov/articles/PMC9671206/	CC BY-NC 4.0	https://creativecommons.org/licenses/by-nc/4.0/	9dcc8db005962ca465ae33c736abbfef8a53c62f67a97a02ada95670903e931e	CD013652-tblf-0439	Table 452	Theel 2020 [A]	cross_classification	10	required_columns_not_found	0	0	0	0
PMC9671206	36394900	10.1002/14651858.CD013652.pub2	2022	Antibody tests for identification of current and past infection with SARS‐CoV‐2	https://pmc.ncbi.nlm.nih.gov/articles/PMC9671206/	CC BY-NC 4.0	https://creativecommons.org/licenses/by-nc/4.0/	9dcc8db005962ca465ae33c736abbfef8a53c62f67a97a02ada95670903e931e	CD013652-tblf-0440	Table 453	Theel 2020 [B]	diagnostic_candidate	2	required_columns_not_found	0	0	0	0
PMC9671206	36394900	10.1002/14651858.CD013652.pub2	2022	Antibody tests for identification of current and past infection with SARS‐CoV‐2	https://pmc.ncbi.nlm.nih.gov/articles/PMC9671206/	CC BY-NC 4.0	https://creativecommons.org/licenses/by-nc/4.0/	9dcc8db005962ca465ae33c736abbfef8a53c62f67a97a02ada95670903e931e	CD013652-tblf-0441	Table 454	Theel 2020 [C]	diagnostic_candidate	2	required_columns_not_found	0	0	0	0
PMC9671206	36394900	10.1002/14651858.CD013652.pub2	2022	Antibody tests for identification of current and past infection with SARS‐CoV‐2	https://pmc.ncbi.nlm.nih.gov/articles/PMC9671206/	CC BY-NC 4.0	https://creativecommons.org/licenses/by-nc/4.0/	9dcc8db005962ca465ae33c736abbfef8a53c62f67a97a02ada95670903e931e	CD013652-tblf-0442	Table 455	Theel 2020 [D]	diagnostic_candidate	2	required_columns_not_found	0	0	0	0
PMC9671206	36394900	10.1002/14651858.CD013652.pub2	2022	Antibody tests for identification of current and past infection with SARS‐CoV‐2	https://pmc.ncbi.nlm.nih.gov/articles/PMC9671206/	CC BY-NC 4.0	https://creativecommons.org/licenses/by-nc/4.0/	9dcc8db005962ca465ae33c736abbfef8a53c62f67a97a02ada95670903e931e	CD013652-tblf-0443	Table 456	Thijsen 2020	performance_summary	6	required_columns_not_found	0	0	0	0
PMC9671206	36394900	10.1002/14651858.CD013652.pub2	2022	Antibody tests for identification of current and past infection with SARS‐CoV‐2	https://pmc.ncbi.nlm.nih.gov/articles/PMC9671206/	CC BY-NC 4.0	https://creativecommons.org/licenses/by-nc/4.0/	9dcc8db005962ca465ae33c736abbfef8a53c62f67a97a02ada95670903e931e	CD013652-tblf-0444	Table 457	Trabaud 2020 [A]	diagnostic_candidate	2	required_columns_not_found	0	0	0	0
PMC9671206	36394900	10.1002/14651858.CD013652.pub2	2022	Antibody tests for identification of current and past infection with SARS‐CoV‐2	https://pmc.ncbi.nlm.nih.gov/articles/PMC9671206/	CC BY-NC 4.0	https://creativecommons.org/licenses/by-nc/4.0/	9dcc8db005962ca465ae33c736abbfef8a53c62f67a97a02ada95670903e931e	CD013652-tblf-0445	Table 458	Trabaud 2020 [B]	diagnostic_candidate	2	required_columns_not_found	0	0	0	0
PMC9671206	36394900	10.1002/14651858.CD013652.pub2	2022	Antibody tests for identification of current and past infection with SARS‐CoV‐2	https://pmc.ncbi.nlm.nih.gov/articles/PMC9671206/	CC BY-NC 4.0	https://creativecommons.org/licenses/by-nc/4.0/	9dcc8db005962ca465ae33c736abbfef8a53c62f67a97a02ada95670903e931e	CD013652-tblf-0446	Table 459	Trabaud 2020 [C]	diagnostic_candidate	2	required_columns_not_found	0	0	0	0
PMC9671206	36394900	10.1002/14651858.CD013652.pub2	2022	Antibody tests for identification of current and past infection with SARS‐CoV‐2	https://pmc.ncbi.nlm.nih.gov/articles/PMC9671206/	CC BY-NC 4.0	https://creativecommons.org/licenses/by-nc/4.0/	9dcc8db005962ca465ae33c736abbfef8a53c62f67a97a02ada95670903e931e	CD013652-tblf-0447	Table 460	Trabaud 2020 [D]	diagnostic_candidate	2	required_columns_not_found	0	0	0	0
PMC9671206	36394900	10.1002/14651858.CD013652.pub2	2022	Antibody tests for identification of current and past infection with SARS‐CoV‐2	https://pmc.ncbi.nlm.nih.gov/articles/PMC9671206/	CC BY-NC 4.0	https://creativecommons.org/licenses/by-nc/4.0/	9dcc8db005962ca465ae33c736abbfef8a53c62f67a97a02ada95670903e931e	CD013652-tblf-0448	Table 461	Trabaud 2020 [E]	diagnostic_candidate	2	required_columns_not_found	0	0	0	0
PMC9671206	36394900	10.1002/14651858.CD013652.pub2	2022	Antibody tests for identification of current and past infection with SARS‐CoV‐2	https://pmc.ncbi.nlm.nih.gov/articles/PMC9671206/	CC BY-NC 4.0	https://creativecommons.org/licenses/by-nc/4.0/	9dcc8db005962ca465ae33c736abbfef8a53c62f67a97a02ada95670903e931e	CD013652-tblf-0449	Table 462	Trabaud 2020 [F]	diagnostic_candidate	2	required_columns_not_found	0	0	0	0
PMC9671206	36394900	10.1002/14651858.CD013652.pub2	2022	Antibody tests for identification of current and past infection with SARS‐CoV‐2	https://pmc.ncbi.nlm.nih.gov/articles/PMC9671206/	CC BY-NC 4.0	https://creativecommons.org/licenses/by-nc/4.0/	9dcc8db005962ca465ae33c736abbfef8a53c62f67a97a02ada95670903e931e	CD013652-tblf-0450	Table 463	Trabaud 2020 [G]	diagnostic_candidate	2	required_columns_not_found	0	0	0	0
PMC9671206	36394900	10.1002/14651858.CD013652.pub2	2022	Antibody tests for identification of current and past infection with SARS‐CoV‐2	https://pmc.ncbi.nlm.nih.gov/articles/PMC9671206/	CC BY-NC 4.0	https://creativecommons.org/licenses/by-nc/4.0/	9dcc8db005962ca465ae33c736abbfef8a53c62f67a97a02ada95670903e931e	CD013652-tblf-0451	Table 464	Trabaud 2020 [H]	diagnostic_candidate	2	required_columns_not_found	0	0	0	0
PMC9671206	36394900	10.1002/14651858.CD013652.pub2	2022	Antibody tests for identification of current and past infection with SARS‐CoV‐2	https://pmc.ncbi.nlm.nih.gov/articles/PMC9671206/	CC BY-NC 4.0	https://creativecommons.org/licenses/by-nc/4.0/	9dcc8db005962ca465ae33c736abbfef8a53c62f67a97a02ada95670903e931e	CD013652-tblf-0452	Table 465	Traugott 2020 [A]	cross_classification	10	required_columns_not_found	0	0	0	0
PMC9671206	36394900	10.1002/14651858.CD013652.pub2	2022	Antibody tests for identification of current and past infection with SARS‐CoV‐2	https://pmc.ncbi.nlm.nih.gov/articles/PMC9671206/	CC BY-NC 4.0	https://creativecommons.org/licenses/by-nc/4.0/	9dcc8db005962ca465ae33c736abbfef8a53c62f67a97a02ada95670903e931e	CD013652-tblf-0453	Table 466	Traugott 2020 [B]	diagnostic_candidate	2	required_columns_not_found	0	0	0	0
PMC9671206	36394900	10.1002/14651858.CD013652.pub2	2022	Antibody tests for identification of current and past infection with SARS‐CoV‐2	https://pmc.ncbi.nlm.nih.gov/articles/PMC9671206/	CC BY-NC 4.0	https://creativecommons.org/licenses/by-nc/4.0/	9dcc8db005962ca465ae33c736abbfef8a53c62f67a97a02ada95670903e931e	CD013652-tblf-0454	Table 467	Traugott 2020 [C]	diagnostic_candidate	2	required_columns_not_found	0	0	0	0
PMC9671206	36394900	10.1002/14651858.CD013652.pub2	2022	Antibody tests for identification of current and past infection with SARS‐CoV‐2	https://pmc.ncbi.nlm.nih.gov/articles/PMC9671206/	CC BY-NC 4.0	https://creativecommons.org/licenses/by-nc/4.0/	9dcc8db005962ca465ae33c736abbfef8a53c62f67a97a02ada95670903e931e	CD013652-tblf-0455	Table 468	Traugott 2020 [D]	diagnostic_candidate	2	required_columns_not_found	0	0	0	0
PMC9671206	36394900	10.1002/14651858.CD013652.pub2	2022	Antibody tests for identification of current and past infection with SARS‐CoV‐2	https://pmc.ncbi.nlm.nih.gov/articles/PMC9671206/	CC BY-NC 4.0	https://creativecommons.org/licenses/by-nc/4.0/	9dcc8db005962ca465ae33c736abbfef8a53c62f67a97a02ada95670903e931e	CD013652-tblf-0456	Table 469	Traugott 2020 [E]	diagnostic_candidate	2	required_columns_not_found	0	0	0	0
PMC9671206	36394900	10.1002/14651858.CD013652.pub2	2022	Antibody tests for identification of current and past infection with SARS‐CoV‐2	https://pmc.ncbi.nlm.nih.gov/articles/PMC9671206/	CC BY-NC 4.0	https://creativecommons.org/licenses/by-nc/4.0/	9dcc8db005962ca465ae33c736abbfef8a53c62f67a97a02ada95670903e931e	CD013652-tblf-0457	Table 470	Traugott 2020 [F]	diagnostic_candidate	2	required_columns_not_found	0	0	0	0
PMC9671206	36394900	10.1002/14651858.CD013652.pub2	2022	Antibody tests for identification of current and past infection with SARS‐CoV‐2	https://pmc.ncbi.nlm.nih.gov/articles/PMC9671206/	CC BY-NC 4.0	https://creativecommons.org/licenses/by-nc/4.0/	9dcc8db005962ca465ae33c736abbfef8a53c62f67a97a02ada95670903e931e	CD013652-tblf-0458	Table 471	Tre‐Hardy 2021 [A]	cross_classification	12	required_columns_not_found	0	0	0	0
PMC9671206	36394900	10.1002/14651858.CD013652.pub2	2022	Antibody tests for identification of current and past infection with SARS‐CoV‐2	https://pmc.ncbi.nlm.nih.gov/articles/PMC9671206/	CC BY-NC 4.0	https://creativecommons.org/licenses/by-nc/4.0/	9dcc8db005962ca465ae33c736abbfef8a53c62f67a97a02ada95670903e931e	CD013652-tblf-0459	Table 472	Tre‐Hardy 2021 [B]	diagnostic_candidate	2	required_columns_not_found	0	0	0	0
PMC9671206	36394900	10.1002/14651858.CD013652.pub2	2022	Antibody tests for identification of current and past infection with SARS‐CoV‐2	https://pmc.ncbi.nlm.nih.gov/articles/PMC9671206/	CC BY-NC 4.0	https://creativecommons.org/licenses/by-nc/4.0/	9dcc8db005962ca465ae33c736abbfef8a53c62f67a97a02ada95670903e931e	CD013652-tblf-0460	Table 473	Tuaillon 2020 [A]	cross_classification	10	required_columns_not_found	0	0	0	0
PMC9671206	36394900	10.1002/14651858.CD013652.pub2	2022	Antibody tests for identification of current and past infection with SARS‐CoV‐2	https://pmc.ncbi.nlm.nih.gov/articles/PMC9671206/	CC BY-NC 4.0	https://creativecommons.org/licenses/by-nc/4.0/	9dcc8db005962ca465ae33c736abbfef8a53c62f67a97a02ada95670903e931e	CD013652-tblf-0461	Table 474	Tuaillon 2020 [B]	diagnostic_candidate	2	required_columns_not_found	0	0	0	0
PMC9671206	36394900	10.1002/14651858.CD013652.pub2	2022	Antibody tests for identification of current and past infection with SARS‐CoV‐2	https://pmc.ncbi.nlm.nih.gov/articles/PMC9671206/	CC BY-NC 4.0	https://creativecommons.org/licenses/by-nc/4.0/	9dcc8db005962ca465ae33c736abbfef8a53c62f67a97a02ada95670903e931e	CD013652-tblf-0462	Table 475	Tuaillon 2020 [C]	diagnostic_candidate	2	required_columns_not_found	0	0	0	0
PMC9671206	36394900	10.1002/14651858.CD013652.pub2	2022	Antibody tests for identification of current and past infection with SARS‐CoV‐2	https://pmc.ncbi.nlm.nih.gov/articles/PMC9671206/	CC BY-NC 4.0	https://creativecommons.org/licenses/by-nc/4.0/	9dcc8db005962ca465ae33c736abbfef8a53c62f67a97a02ada95670903e931e	CD013652-tblf-0463	Table 476	Tuaillon 2020 [D]	diagnostic_candidate	2	required_columns_not_found	0	0	0	0
PMC9671206	36394900	10.1002/14651858.CD013652.pub2	2022	Antibody tests for identification of current and past infection with SARS‐CoV‐2	https://pmc.ncbi.nlm.nih.gov/articles/PMC9671206/	CC BY-NC 4.0	https://creativecommons.org/licenses/by-nc/4.0/	9dcc8db005962ca465ae33c736abbfef8a53c62f67a97a02ada95670903e931e	CD013652-tblf-0464	Table 477	Tuaillon 2020 [E]	diagnostic_candidate	2	required_columns_not_found	0	0	0	0
PMC9671206	36394900	10.1002/14651858.CD013652.pub2	2022	Antibody tests for identification of current and past infection with SARS‐CoV‐2	https://pmc.ncbi.nlm.nih.gov/articles/PMC9671206/	CC BY-NC 4.0	https://creativecommons.org/licenses/by-nc/4.0/	9dcc8db005962ca465ae33c736abbfef8a53c62f67a97a02ada95670903e931e	CD013652-tblf-0465	Table 478	Tuaillon 2020 [F]	diagnostic_candidate	2	required_columns_not_found	0	0	0	0
PMC9671206	36394900	10.1002/14651858.CD013652.pub2	2022	Antibody tests for identification of current and past infection with SARS‐CoV‐2	https://pmc.ncbi.nlm.nih.gov/articles/PMC9671206/	CC BY-NC 4.0	https://creativecommons.org/licenses/by-nc/4.0/	9dcc8db005962ca465ae33c736abbfef8a53c62f67a97a02ada95670903e931e	CD013652-tblf-0466	Table 479	Tuaillon 2020 [G]	diagnostic_candidate	2	required_columns_not_found	0	0	0	0
PMC9671206	36394900	10.1002/14651858.CD013652.pub2	2022	Antibody tests for identification of current and past infection with SARS‐CoV‐2	https://pmc.ncbi.nlm.nih.gov/articles/PMC9671206/	CC BY-NC 4.0	https://creativecommons.org/licenses/by-nc/4.0/	9dcc8db005962ca465ae33c736abbfef8a53c62f67a97a02ada95670903e931e	CD013652-tblf-0467	Table 480	Tuaillon 2020 [H]	diagnostic_candidate	2	required_columns_not_found	0	0	0	0
PMC9671206	36394900	10.1002/14651858.CD013652.pub2	2022	Antibody tests for identification of current and past infection with SARS‐CoV‐2	https://pmc.ncbi.nlm.nih.gov/articles/PMC9671206/	CC BY-NC 4.0	https://creativecommons.org/licenses/by-nc/4.0/	9dcc8db005962ca465ae33c736abbfef8a53c62f67a97a02ada95670903e931e	CD013652-tblf-0468	Table 481	Tuaillon 2020 [I]	diagnostic_candidate	2	required_columns_not_found	0	0	0	0
PMC9671206	36394900	10.1002/14651858.CD013652.pub2	2022	Antibody tests for identification of current and past infection with SARS‐CoV‐2	https://pmc.ncbi.nlm.nih.gov/articles/PMC9671206/	CC BY-NC 4.0	https://creativecommons.org/licenses/by-nc/4.0/	9dcc8db005962ca465ae33c736abbfef8a53c62f67a97a02ada95670903e931e	CD013652-tblf-0469	Table 482	Tuaillon 2020 [J]	diagnostic_candidate	2	required_columns_not_found	0	0	0	0
PMC9671206	36394900	10.1002/14651858.CD013652.pub2	2022	Antibody tests for identification of current and past infection with SARS‐CoV‐2	https://pmc.ncbi.nlm.nih.gov/articles/PMC9671206/	CC BY-NC 4.0	https://creativecommons.org/licenses/by-nc/4.0/	9dcc8db005962ca465ae33c736abbfef8a53c62f67a97a02ada95670903e931e	CD013652-tblf-0470	Table 483	Valdivia 2020 [A]	performance_summary	6	required_columns_not_found	0	0	0	0
PMC9671206	36394900	10.1002/14651858.CD013652.pub2	2022	Antibody tests for identification of current and past infection with SARS‐CoV‐2	https://pmc.ncbi.nlm.nih.gov/articles/PMC9671206/	CC BY-NC 4.0	https://creativecommons.org/licenses/by-nc/4.0/	9dcc8db005962ca465ae33c736abbfef8a53c62f67a97a02ada95670903e931e	CD013652-tblf-0471	Table 484	Valdivia 2020 [B]	diagnostic_candidate	2	required_columns_not_found	0	0	0	0
PMC9671206	36394900	10.1002/14651858.CD013652.pub2	2022	Antibody tests for identification of current and past infection with SARS‐CoV‐2	https://pmc.ncbi.nlm.nih.gov/articles/PMC9671206/	CC BY-NC 4.0	https://creativecommons.org/licenses/by-nc/4.0/	9dcc8db005962ca465ae33c736abbfef8a53c62f67a97a02ada95670903e931e	CD013652-tblf-0472	Table 485	Valdivia 2020 [C]	diagnostic_candidate	2	required_columns_not_found	0	0	0	0
PMC9671206	36394900	10.1002/14651858.CD013652.pub2	2022	Antibody tests for identification of current and past infection with SARS‐CoV‐2	https://pmc.ncbi.nlm.nih.gov/articles/PMC9671206/	CC BY-NC 4.0	https://creativecommons.org/licenses/by-nc/4.0/	9dcc8db005962ca465ae33c736abbfef8a53c62f67a97a02ada95670903e931e	CD013652-tblf-0473	Table 486	Valdivia 2020 [D]	diagnostic_candidate	2	required_columns_not_found	0	0	0	0
PMC9671206	36394900	10.1002/14651858.CD013652.pub2	2022	Antibody tests for identification of current and past infection with SARS‐CoV‐2	https://pmc.ncbi.nlm.nih.gov/articles/PMC9671206/	CC BY-NC 4.0	https://creativecommons.org/licenses/by-nc/4.0/	9dcc8db005962ca465ae33c736abbfef8a53c62f67a97a02ada95670903e931e	CD013652-tblf-0474	Table 487	Van Elslande 2020a [A]	performance_summary	8	required_columns_not_found	0	0	0	0
PMC9671206	36394900	10.1002/14651858.CD013652.pub2	2022	Antibody tests for identification of current and past infection with SARS‐CoV‐2	https://pmc.ncbi.nlm.nih.gov/articles/PMC9671206/	CC BY-NC 4.0	https://creativecommons.org/licenses/by-nc/4.0/	9dcc8db005962ca465ae33c736abbfef8a53c62f67a97a02ada95670903e931e	CD013652-tblf-0475	Table 488	Van Elslande 2020a [B]	diagnostic_candidate	2	required_columns_not_found	0	0	0	0
PMC9671206	36394900	10.1002/14651858.CD013652.pub2	2022	Antibody tests for identification of current and past infection with SARS‐CoV‐2	https://pmc.ncbi.nlm.nih.gov/articles/PMC9671206/	CC BY-NC 4.0	https://creativecommons.org/licenses/by-nc/4.0/	9dcc8db005962ca465ae33c736abbfef8a53c62f67a97a02ada95670903e931e	CD013652-tblf-0476	Table 489	Van Elslande 2020a [C]	diagnostic_candidate	2	required_columns_not_found	0	0	0	0
PMC9671206	36394900	10.1002/14651858.CD013652.pub2	2022	Antibody tests for identification of current and past infection with SARS‐CoV‐2	https://pmc.ncbi.nlm.nih.gov/articles/PMC9671206/	CC BY-NC 4.0	https://creativecommons.org/licenses/by-nc/4.0/	9dcc8db005962ca465ae33c736abbfef8a53c62f67a97a02ada95670903e931e	CD013652-tblf-0477	Table 490	Van Elslande 2020a [D]	diagnostic_candidate	2	required_columns_not_found	0	0	0	0
PMC9671206	36394900	10.1002/14651858.CD013652.pub2	2022	Antibody tests for identification of current and past infection with SARS‐CoV‐2	https://pmc.ncbi.nlm.nih.gov/articles/PMC9671206/	CC BY-NC 4.0	https://creativecommons.org/licenses/by-nc/4.0/	9dcc8db005962ca465ae33c736abbfef8a53c62f67a97a02ada95670903e931e	CD013652-tblf-0478	Table 491	Van Elslande 2020a [E]	diagnostic_candidate	2	required_columns_not_found	0	0	0	0
PMC9671206	36394900	10.1002/14651858.CD013652.pub2	2022	Antibody tests for identification of current and past infection with SARS‐CoV‐2	https://pmc.ncbi.nlm.nih.gov/articles/PMC9671206/	CC BY-NC 4.0	https://creativecommons.org/licenses/by-nc/4.0/	9dcc8db005962ca465ae33c736abbfef8a53c62f67a97a02ada95670903e931e	CD013652-tblf-0479	Table 492	Van Elslande 2020a [F]	diagnostic_candidate	2	required_columns_not_found	0	0	0	0
PMC9671206	36394900	10.1002/14651858.CD013652.pub2	2022	Antibody tests for identification of current and past infection with SARS‐CoV‐2	https://pmc.ncbi.nlm.nih.gov/articles/PMC9671206/	CC BY-NC 4.0	https://creativecommons.org/licenses/by-nc/4.0/	9dcc8db005962ca465ae33c736abbfef8a53c62f67a97a02ada95670903e931e	CD013652-tblf-0480	Table 493	Van Elslande 2020a [G]	diagnostic_candidate	2	required_columns_not_found	0	0	0	0
PMC9671206	36394900	10.1002/14651858.CD013652.pub2	2022	Antibody tests for identification of current and past infection with SARS‐CoV‐2	https://pmc.ncbi.nlm.nih.gov/articles/PMC9671206/	CC BY-NC 4.0	https://creativecommons.org/licenses/by-nc/4.0/	9dcc8db005962ca465ae33c736abbfef8a53c62f67a97a02ada95670903e931e	CD013652-tblf-0481	Table 494	Van Elslande 2020a [H]	diagnostic_candidate	2	required_columns_not_found	0	0	0	0
PMC9671206	36394900	10.1002/14651858.CD013652.pub2	2022	Antibody tests for identification of current and past infection with SARS‐CoV‐2	https://pmc.ncbi.nlm.nih.gov/articles/PMC9671206/	CC BY-NC 4.0	https://creativecommons.org/licenses/by-nc/4.0/	9dcc8db005962ca465ae33c736abbfef8a53c62f67a97a02ada95670903e931e	CD013652-tblf-0482	Table 495	Van Elslande 2020b [A]	performance_summary	6	required_columns_not_found	0	0	0	0
PMC9671206	36394900	10.1002/14651858.CD013652.pub2	2022	Antibody tests for identification of current and past infection with SARS‐CoV‐2	https://pmc.ncbi.nlm.nih.gov/articles/PMC9671206/	CC BY-NC 4.0	https://creativecommons.org/licenses/by-nc/4.0/	9dcc8db005962ca465ae33c736abbfef8a53c62f67a97a02ada95670903e931e	CD013652-tblf-0483	Table 496	Van Elslande 2020b [B]	diagnostic_candidate	2	required_columns_not_found	0	0	0	0
PMC9671206	36394900	10.1002/14651858.CD013652.pub2	2022	Antibody tests for identification of current and past infection with SARS‐CoV‐2	https://pmc.ncbi.nlm.nih.gov/articles/PMC9671206/	CC BY-NC 4.0	https://creativecommons.org/licenses/by-nc/4.0/	9dcc8db005962ca465ae33c736abbfef8a53c62f67a97a02ada95670903e931e	CD013652-tblf-0484	Table 497	Van Elslande 2020b [C]	diagnostic_candidate	2	required_columns_not_found	0	0	0	0
PMC9671206	36394900	10.1002/14651858.CD013652.pub2	2022	Antibody tests for identification of current and past infection with SARS‐CoV‐2	https://pmc.ncbi.nlm.nih.gov/articles/PMC9671206/	CC BY-NC 4.0	https://creativecommons.org/licenses/by-nc/4.0/	9dcc8db005962ca465ae33c736abbfef8a53c62f67a97a02ada95670903e931e	CD013652-tblf-0485	Table 498	Van Elslande 2020b [D]	diagnostic_candidate	2	required_columns_not_found	0	0	0	0
PMC9671206	36394900	10.1002/14651858.CD013652.pub2	2022	Antibody tests for identification of current and past infection with SARS‐CoV‐2	https://pmc.ncbi.nlm.nih.gov/articles/PMC9671206/	CC BY-NC 4.0	https://creativecommons.org/licenses/by-nc/4.0/	9dcc8db005962ca465ae33c736abbfef8a53c62f67a97a02ada95670903e931e	CD013652-tblf-0486	Table 499	Van Elslande 2020b [E]	diagnostic_candidate	2	required_columns_not_found	0	0	0	0
PMC9671206	36394900	10.1002/14651858.CD013652.pub2	2022	Antibody tests for identification of current and past infection with SARS‐CoV‐2	https://pmc.ncbi.nlm.nih.gov/articles/PMC9671206/	CC BY-NC 4.0	https://creativecommons.org/licenses/by-nc/4.0/	9dcc8db005962ca465ae33c736abbfef8a53c62f67a97a02ada95670903e931e	CD013652-tblf-0487	Table 500	Van Elslande 2020b [F]	diagnostic_candidate	2	required_columns_not_found	0	0	0	0
PMC9671206	36394900	10.1002/14651858.CD013652.pub2	2022	Antibody tests for identification of current and past infection with SARS‐CoV‐2	https://pmc.ncbi.nlm.nih.gov/articles/PMC9671206/	CC BY-NC 4.0	https://creativecommons.org/licenses/by-nc/4.0/	9dcc8db005962ca465ae33c736abbfef8a53c62f67a97a02ada95670903e931e	CD013652-tblf-0488	Table 501	Van Elslande 2020b [G]	diagnostic_candidate	2	required_columns_not_found	0	0	0	0
PMC9671206	36394900	10.1002/14651858.CD013652.pub2	2022	Antibody tests for identification of current and past infection with SARS‐CoV‐2	https://pmc.ncbi.nlm.nih.gov/articles/PMC9671206/	CC BY-NC 4.0	https://creativecommons.org/licenses/by-nc/4.0/	9dcc8db005962ca465ae33c736abbfef8a53c62f67a97a02ada95670903e931e	CD013652-tblf-0489	Table 502	Velay 2020 [A]	performance_summary	8	required_columns_not_found	0	0	0	0
PMC9671206	36394900	10.1002/14651858.CD013652.pub2	2022	Antibody tests for identification of current and past infection with SARS‐CoV‐2	https://pmc.ncbi.nlm.nih.gov/articles/PMC9671206/	CC BY-NC 4.0	https://creativecommons.org/licenses/by-nc/4.0/	9dcc8db005962ca465ae33c736abbfef8a53c62f67a97a02ada95670903e931e	CD013652-tblf-0490	Table 503	Velay 2020 [B]	diagnostic_candidate	2	required_columns_not_found	0	0	0	0
PMC9671206	36394900	10.1002/14651858.CD013652.pub2	2022	Antibody tests for identification of current and past infection with SARS‐CoV‐2	https://pmc.ncbi.nlm.nih.gov/articles/PMC9671206/	CC BY-NC 4.0	https://creativecommons.org/licenses/by-nc/4.0/	9dcc8db005962ca465ae33c736abbfef8a53c62f67a97a02ada95670903e931e	CD013652-tblf-0491	Table 504	Velay 2020 [C]	diagnostic_candidate	2	required_columns_not_found	0	0	0	0
PMC9671206	36394900	10.1002/14651858.CD013652.pub2	2022	Antibody tests for identification of current and past infection with SARS‐CoV‐2	https://pmc.ncbi.nlm.nih.gov/articles/PMC9671206/	CC BY-NC 4.0	https://creativecommons.org/licenses/by-nc/4.0/	9dcc8db005962ca465ae33c736abbfef8a53c62f67a97a02ada95670903e931e	CD013652-tblf-0492	Table 505	Velay 2020 [D]	diagnostic_candidate	2	required_columns_not_found	0	0	0	0
PMC9671206	36394900	10.1002/14651858.CD013652.pub2	2022	Antibody tests for identification of current and past infection with SARS‐CoV‐2	https://pmc.ncbi.nlm.nih.gov/articles/PMC9671206/	CC BY-NC 4.0	https://creativecommons.org/licenses/by-nc/4.0/	9dcc8db005962ca465ae33c736abbfef8a53c62f67a97a02ada95670903e931e	CD013652-tblf-0493	Table 506	Veyrenche 2021 [A]	performance_summary	6	required_columns_not_found	0	0	0	0
PMC9671206	36394900	10.1002/14651858.CD013652.pub2	2022	Antibody tests for identification of current and past infection with SARS‐CoV‐2	https://pmc.ncbi.nlm.nih.gov/articles/PMC9671206/	CC BY-NC 4.0	https://creativecommons.org/licenses/by-nc/4.0/	9dcc8db005962ca465ae33c736abbfef8a53c62f67a97a02ada95670903e931e	CD013652-tblf-0494	Table 507	Veyrenche 2021 [B]	diagnostic_candidate	2	required_columns_not_found	0	0	0	0
PMC9671206	36394900	10.1002/14651858.CD013652.pub2	2022	Antibody tests for identification of current and past infection with SARS‐CoV‐2	https://pmc.ncbi.nlm.nih.gov/articles/PMC9671206/	CC BY-NC 4.0	https://creativecommons.org/licenses/by-nc/4.0/	9dcc8db005962ca465ae33c736abbfef8a53c62f67a97a02ada95670903e931e	CD013652-tblf-0495	Table 508	Veyrenche 2021 [C]	diagnostic_candidate	2	required_columns_not_found	0	0	0	0
PMC9671206	36394900	10.1002/14651858.CD013652.pub2	2022	Antibody tests for identification of current and past infection with SARS‐CoV‐2	https://pmc.ncbi.nlm.nih.gov/articles/PMC9671206/	CC BY-NC 4.0	https://creativecommons.org/licenses/by-nc/4.0/	9dcc8db005962ca465ae33c736abbfef8a53c62f67a97a02ada95670903e931e	CD013652-tblf-0496	Table 509	Veyrenche 2021 [D]	diagnostic_candidate	2	required_columns_not_found	0	0	0	0
PMC9671206	36394900	10.1002/14651858.CD013652.pub2	2022	Antibody tests for identification of current and past infection with SARS‐CoV‐2	https://pmc.ncbi.nlm.nih.gov/articles/PMC9671206/	CC BY-NC 4.0	https://creativecommons.org/licenses/by-nc/4.0/	9dcc8db005962ca465ae33c736abbfef8a53c62f67a97a02ada95670903e931e	CD013652-tblf-0497	Table 510	Wang 2020a	cross_classification	10	required_columns_not_found	0	0	0	0
PMC9671206	36394900	10.1002/14651858.CD013652.pub2	2022	Antibody tests for identification of current and past infection with SARS‐CoV‐2	https://pmc.ncbi.nlm.nih.gov/articles/PMC9671206/	CC BY-NC 4.0	https://creativecommons.org/licenses/by-nc/4.0/	9dcc8db005962ca465ae33c736abbfef8a53c62f67a97a02ada95670903e931e	CD013652-tblf-0498	Table 511	Weidner 2020 [A]	cross_classification	6	required_columns_not_found	0	0	0	0
PMC9671206	36394900	10.1002/14651858.CD013652.pub2	2022	Antibody tests for identification of current and past infection with SARS‐CoV‐2	https://pmc.ncbi.nlm.nih.gov/articles/PMC9671206/	CC BY-NC 4.0	https://creativecommons.org/licenses/by-nc/4.0/	9dcc8db005962ca465ae33c736abbfef8a53c62f67a97a02ada95670903e931e	CD013652-tblf-0499	Table 512	Weidner 2020 [B]	diagnostic_candidate	2	required_columns_not_found	0	0	0	0
PMC9671206	36394900	10.1002/14651858.CD013652.pub2	2022	Antibody tests for identification of current and past infection with SARS‐CoV‐2	https://pmc.ncbi.nlm.nih.gov/articles/PMC9671206/	CC BY-NC 4.0	https://creativecommons.org/licenses/by-nc/4.0/	9dcc8db005962ca465ae33c736abbfef8a53c62f67a97a02ada95670903e931e	CD013652-tblf-0500	Table 513	Weidner 2020 [C]	diagnostic_candidate	2	required_columns_not_found	0	0	0	0
PMC9671206	36394900	10.1002/14651858.CD013652.pub2	2022	Antibody tests for identification of current and past infection with SARS‐CoV‐2	https://pmc.ncbi.nlm.nih.gov/articles/PMC9671206/	CC BY-NC 4.0	https://creativecommons.org/licenses/by-nc/4.0/	9dcc8db005962ca465ae33c736abbfef8a53c62f67a97a02ada95670903e931e	CD013652-tblf-0501	Table 514	Weidner 2020 [D]	diagnostic_candidate	2	required_columns_not_found	0	0	0	0
PMC9671206	36394900	10.1002/14651858.CD013652.pub2	2022	Antibody tests for identification of current and past infection with SARS‐CoV‐2	https://pmc.ncbi.nlm.nih.gov/articles/PMC9671206/	CC BY-NC 4.0	https://creativecommons.org/licenses/by-nc/4.0/	9dcc8db005962ca465ae33c736abbfef8a53c62f67a97a02ada95670903e931e	CD013652-tblf-0502	Table 515	Weidner 2020 [E]	diagnostic_candidate	2	required_columns_not_found	0	0	0	0
PMC9671206	36394900	10.1002/14651858.CD013652.pub2	2022	Antibody tests for identification of current and past infection with SARS‐CoV‐2	https://pmc.ncbi.nlm.nih.gov/articles/PMC9671206/	CC BY-NC 4.0	https://creativecommons.org/licenses/by-nc/4.0/	9dcc8db005962ca465ae33c736abbfef8a53c62f67a97a02ada95670903e931e	CD013652-tblf-0503	Table 516	Weidner 2020 [F]	diagnostic_candidate	2	required_columns_not_found	0	0	0	0
PMC9671206	36394900	10.1002/14651858.CD013652.pub2	2022	Antibody tests for identification of current and past infection with SARS‐CoV‐2	https://pmc.ncbi.nlm.nih.gov/articles/PMC9671206/	CC BY-NC 4.0	https://creativecommons.org/licenses/by-nc/4.0/	9dcc8db005962ca465ae33c736abbfef8a53c62f67a97a02ada95670903e931e	CD013652-tblf-0504	Table 517	Wellinghausen 2020a [A]	cross_classification	8	required_columns_not_found	0	0	0	0
PMC9671206	36394900	10.1002/14651858.CD013652.pub2	2022	Antibody tests for identification of current and past infection with SARS‐CoV‐2	https://pmc.ncbi.nlm.nih.gov/articles/PMC9671206/	CC BY-NC 4.0	https://creativecommons.org/licenses/by-nc/4.0/	9dcc8db005962ca465ae33c736abbfef8a53c62f67a97a02ada95670903e931e	CD013652-tblf-0505	Table 518	Wellinghausen 2020a [B]	diagnostic_candidate	2	required_columns_not_found	0	0	0	0
PMC9671206	36394900	10.1002/14651858.CD013652.pub2	2022	Antibody tests for identification of current and past infection with SARS‐CoV‐2	https://pmc.ncbi.nlm.nih.gov/articles/PMC9671206/	CC BY-NC 4.0	https://creativecommons.org/licenses/by-nc/4.0/	9dcc8db005962ca465ae33c736abbfef8a53c62f67a97a02ada95670903e931e	CD013652-tblf-0506	Table 519	Wellinghausen 2020a [C]	diagnostic_candidate	2	required_columns_not_found	0	0	0	0
PMC9671206	36394900	10.1002/14651858.CD013652.pub2	2022	Antibody tests for identification of current and past infection with SARS‐CoV‐2	https://pmc.ncbi.nlm.nih.gov/articles/PMC9671206/	CC BY-NC 4.0	https://creativecommons.org/licenses/by-nc/4.0/	9dcc8db005962ca465ae33c736abbfef8a53c62f67a97a02ada95670903e931e	CD013652-tblf-0507	Table 520	Wellinghausen 2020a [D]	diagnostic_candidate	2	required_columns_not_found	0	0	0	0
PMC9671206	36394900	10.1002/14651858.CD013652.pub2	2022	Antibody tests for identification of current and past infection with SARS‐CoV‐2	https://pmc.ncbi.nlm.nih.gov/articles/PMC9671206/	CC BY-NC 4.0	https://creativecommons.org/licenses/by-nc/4.0/	9dcc8db005962ca465ae33c736abbfef8a53c62f67a97a02ada95670903e931e	CD013652-tblf-0508	Table 521	Wellinghausen 2020a [E]	diagnostic_candidate	2	required_columns_not_found	0	0	0	0
PMC9671206	36394900	10.1002/14651858.CD013652.pub2	2022	Antibody tests for identification of current and past infection with SARS‐CoV‐2	https://pmc.ncbi.nlm.nih.gov/articles/PMC9671206/	CC BY-NC 4.0	https://creativecommons.org/licenses/by-nc/4.0/	9dcc8db005962ca465ae33c736abbfef8a53c62f67a97a02ada95670903e931e	CD013652-tblf-0509	Table 522	Wellinghausen 2020b	cross_classification	8	required_columns_not_found	0	0	0	0
PMC9671206	36394900	10.1002/14651858.CD013652.pub2	2022	Antibody tests for identification of current and past infection with SARS‐CoV‐2	https://pmc.ncbi.nlm.nih.gov/articles/PMC9671206/	CC BY-NC 4.0	https://creativecommons.org/licenses/by-nc/4.0/	9dcc8db005962ca465ae33c736abbfef8a53c62f67a97a02ada95670903e931e	CD013652-tblf-0510	Table 523	Whitman 2020a [A]	cross_classification	10	required_columns_not_found	0	0	0	0
PMC9671206	36394900	10.1002/14651858.CD013652.pub2	2022	Antibody tests for identification of current and past infection with SARS‐CoV‐2	https://pmc.ncbi.nlm.nih.gov/articles/PMC9671206/	CC BY-NC 4.0	https://creativecommons.org/licenses/by-nc/4.0/	9dcc8db005962ca465ae33c736abbfef8a53c62f67a97a02ada95670903e931e	CD013652-tblf-0511	Table 524	Whitman 2020a [B]	diagnostic_candidate	2	required_columns_not_found	0	0	0	0
PMC9671206	36394900	10.1002/14651858.CD013652.pub2	2022	Antibody tests for identification of current and past infection with SARS‐CoV‐2	https://pmc.ncbi.nlm.nih.gov/articles/PMC9671206/	CC BY-NC 4.0	https://creativecommons.org/licenses/by-nc/4.0/	9dcc8db005962ca465ae33c736abbfef8a53c62f67a97a02ada95670903e931e	CD013652-tblf-0512	Table 525	Whitman 2020a [C]	diagnostic_candidate	2	required_columns_not_found	0	0	0	0
PMC9671206	36394900	10.1002/14651858.CD013652.pub2	2022	Antibody tests for identification of current and past infection with SARS‐CoV‐2	https://pmc.ncbi.nlm.nih.gov/articles/PMC9671206/	CC BY-NC 4.0	https://creativecommons.org/licenses/by-nc/4.0/	9dcc8db005962ca465ae33c736abbfef8a53c62f67a97a02ada95670903e931e	CD013652-tblf-0513	Table 526	Whitman 2020a [D]	diagnostic_candidate	2	required_columns_not_found	0	0	0	0
PMC9671206	36394900	10.1002/14651858.CD013652.pub2	2022	Antibody tests for identification of current and past infection with SARS‐CoV‐2	https://pmc.ncbi.nlm.nih.gov/articles/PMC9671206/	CC BY-NC 4.0	https://creativecommons.org/licenses/by-nc/4.0/	9dcc8db005962ca465ae33c736abbfef8a53c62f67a97a02ada95670903e931e	CD013652-tblf-0514	Table 527	Whitman 2020a [E]	diagnostic_candidate	2	required_columns_not_found	0	0	0	0
PMC9671206	36394900	10.1002/14651858.CD013652.pub2	2022	Antibody tests for identification of current and past infection with SARS‐CoV‐2	https://pmc.ncbi.nlm.nih.gov/articles/PMC9671206/	CC BY-NC 4.0	https://creativecommons.org/licenses/by-nc/4.0/	9dcc8db005962ca465ae33c736abbfef8a53c62f67a97a02ada95670903e931e	CD013652-tblf-0515	Table 528	Whitman 2020a [F]	diagnostic_candidate	2	required_columns_not_found	0	0	0	0
PMC9671206	36394900	10.1002/14651858.CD013652.pub2	2022	Antibody tests for identification of current and past infection with SARS‐CoV‐2	https://pmc.ncbi.nlm.nih.gov/articles/PMC9671206/	CC BY-NC 4.0	https://creativecommons.org/licenses/by-nc/4.0/	9dcc8db005962ca465ae33c736abbfef8a53c62f67a97a02ada95670903e931e	CD013652-tblf-0516	Table 529	Whitman 2020a [G]	diagnostic_candidate	2	required_columns_not_found	0	0	0	0
PMC9671206	36394900	10.1002/14651858.CD013652.pub2	2022	Antibody tests for identification of current and past infection with SARS‐CoV‐2	https://pmc.ncbi.nlm.nih.gov/articles/PMC9671206/	CC BY-NC 4.0	https://creativecommons.org/licenses/by-nc/4.0/	9dcc8db005962ca465ae33c736abbfef8a53c62f67a97a02ada95670903e931e	CD013652-tblf-0517	Table 530	Whitman 2020a [H]	diagnostic_candidate	2	required_columns_not_found	0	0	0	0
PMC9671206	36394900	10.1002/14651858.CD013652.pub2	2022	Antibody tests for identification of current and past infection with SARS‐CoV‐2	https://pmc.ncbi.nlm.nih.gov/articles/PMC9671206/	CC BY-NC 4.0	https://creativecommons.org/licenses/by-nc/4.0/	9dcc8db005962ca465ae33c736abbfef8a53c62f67a97a02ada95670903e931e	CD013652-tblf-0518	Table 531	Whitman 2020a [I]	diagnostic_candidate	2	required_columns_not_found	0	0	0	0
PMC9671206	36394900	10.1002/14651858.CD013652.pub2	2022	Antibody tests for identification of current and past infection with SARS‐CoV‐2	https://pmc.ncbi.nlm.nih.gov/articles/PMC9671206/	CC BY-NC 4.0	https://creativecommons.org/licenses/by-nc/4.0/	9dcc8db005962ca465ae33c736abbfef8a53c62f67a97a02ada95670903e931e	CD013652-tblf-0519	Table 532	Whitman 2020a [J]	diagnostic_candidate	2	required_columns_not_found	0	0	0	0
PMC9671206	36394900	10.1002/14651858.CD013652.pub2	2022	Antibody tests for identification of current and past infection with SARS‐CoV‐2	https://pmc.ncbi.nlm.nih.gov/articles/PMC9671206/	CC BY-NC 4.0	https://creativecommons.org/licenses/by-nc/4.0/	9dcc8db005962ca465ae33c736abbfef8a53c62f67a97a02ada95670903e931e	CD013652-tblf-0520	Table 533	Whitman 2020a [K]	diagnostic_candidate	2	required_columns_not_found	0	0	0	0
PMC9671206	36394900	10.1002/14651858.CD013652.pub2	2022	Antibody tests for identification of current and past infection with SARS‐CoV‐2	https://pmc.ncbi.nlm.nih.gov/articles/PMC9671206/	CC BY-NC 4.0	https://creativecommons.org/licenses/by-nc/4.0/	9dcc8db005962ca465ae33c736abbfef8a53c62f67a97a02ada95670903e931e	CD013652-tblf-0521	Table 534	Whitman 2020b [A]	performance_summary	6	required_columns_not_found	0	0	0	0
PMC9671206	36394900	10.1002/14651858.CD013652.pub2	2022	Antibody tests for identification of current and past infection with SARS‐CoV‐2	https://pmc.ncbi.nlm.nih.gov/articles/PMC9671206/	CC BY-NC 4.0	https://creativecommons.org/licenses/by-nc/4.0/	9dcc8db005962ca465ae33c736abbfef8a53c62f67a97a02ada95670903e931e	CD013652-tblf-0522	Table 535	Whitman 2020b [B]	diagnostic_candidate	2	required_columns_not_found	0	0	0	0
PMC9671206	36394900	10.1002/14651858.CD013652.pub2	2022	Antibody tests for identification of current and past infection with SARS‐CoV‐2	https://pmc.ncbi.nlm.nih.gov/articles/PMC9671206/	CC BY-NC 4.0	https://creativecommons.org/licenses/by-nc/4.0/	9dcc8db005962ca465ae33c736abbfef8a53c62f67a97a02ada95670903e931e	CD013652-tblf-0523	Table 536	Whitman 2020b [C]	diagnostic_candidate	2	required_columns_not_found	0	0	0	0
PMC9671206	36394900	10.1002/14651858.CD013652.pub2	2022	Antibody tests for identification of current and past infection with SARS‐CoV‐2	https://pmc.ncbi.nlm.nih.gov/articles/PMC9671206/	CC BY-NC 4.0	https://creativecommons.org/licenses/by-nc/4.0/	9dcc8db005962ca465ae33c736abbfef8a53c62f67a97a02ada95670903e931e	CD013652-tblf-0524	Table 537	Wolff 2020 [A]	cross_classification	12	required_columns_not_found	0	0	0	0
PMC9671206	36394900	10.1002/14651858.CD013652.pub2	2022	Antibody tests for identification of current and past infection with SARS‐CoV‐2	https://pmc.ncbi.nlm.nih.gov/articles/PMC9671206/	CC BY-NC 4.0	https://creativecommons.org/licenses/by-nc/4.0/	9dcc8db005962ca465ae33c736abbfef8a53c62f67a97a02ada95670903e931e	CD013652-tblf-0525	Table 538	Wolff 2020 [B]	diagnostic_candidate	2	required_columns_not_found	0	0	0	0
PMC9671206	36394900	10.1002/14651858.CD013652.pub2	2022	Antibody tests for identification of current and past infection with SARS‐CoV‐2	https://pmc.ncbi.nlm.nih.gov/articles/PMC9671206/	CC BY-NC 4.0	https://creativecommons.org/licenses/by-nc/4.0/	9dcc8db005962ca465ae33c736abbfef8a53c62f67a97a02ada95670903e931e	CD013652-tblf-0526	Table 539	Wolff 2020 [C]	diagnostic_candidate	2	required_columns_not_found	0	0	0	0
PMC9671206	36394900	10.1002/14651858.CD013652.pub2	2022	Antibody tests for identification of current and past infection with SARS‐CoV‐2	https://pmc.ncbi.nlm.nih.gov/articles/PMC9671206/	CC BY-NC 4.0	https://creativecommons.org/licenses/by-nc/4.0/	9dcc8db005962ca465ae33c736abbfef8a53c62f67a97a02ada95670903e931e	CD013652-tblf-0527	Table 540	Wolff 2020 [D]	diagnostic_candidate	2	required_columns_not_found	0	0	0	0
PMC9671206	36394900	10.1002/14651858.CD013652.pub2	2022	Antibody tests for identification of current and past infection with SARS‐CoV‐2	https://pmc.ncbi.nlm.nih.gov/articles/PMC9671206/	CC BY-NC 4.0	https://creativecommons.org/licenses/by-nc/4.0/	9dcc8db005962ca465ae33c736abbfef8a53c62f67a97a02ada95670903e931e	CD013652-tblf-0528	Table 541	Wolff 2020 [E]	diagnostic_candidate	2	required_columns_not_found	0	0	0	0
PMC9671206	36394900	10.1002/14651858.CD013652.pub2	2022	Antibody tests for identification of current and past infection with SARS‐CoV‐2	https://pmc.ncbi.nlm.nih.gov/articles/PMC9671206/	CC BY-NC 4.0	https://creativecommons.org/licenses/by-nc/4.0/	9dcc8db005962ca465ae33c736abbfef8a53c62f67a97a02ada95670903e931e	CD013652-tblf-0529	Table 542	Wolff 2020 [F]	diagnostic_candidate	2	required_columns_not_found	0	0	0	0
PMC9671206	36394900	10.1002/14651858.CD013652.pub2	2022	Antibody tests for identification of current and past infection with SARS‐CoV‐2	https://pmc.ncbi.nlm.nih.gov/articles/PMC9671206/	CC BY-NC 4.0	https://creativecommons.org/licenses/by-nc/4.0/	9dcc8db005962ca465ae33c736abbfef8a53c62f67a97a02ada95670903e931e	CD013652-tblf-0530	Table 543	Wu 2020 [A]	performance_summary	8	required_columns_not_found	0	0	0	0
PMC9671206	36394900	10.1002/14651858.CD013652.pub2	2022	Antibody tests for identification of current and past infection with SARS‐CoV‐2	https://pmc.ncbi.nlm.nih.gov/articles/PMC9671206/	CC BY-NC 4.0	https://creativecommons.org/licenses/by-nc/4.0/	9dcc8db005962ca465ae33c736abbfef8a53c62f67a97a02ada95670903e931e	CD013652-tblf-0531	Table 544	Wu 2020 [B]	diagnostic_candidate	2	required_columns_not_found	0	0	0	0
PMC9671206	36394900	10.1002/14651858.CD013652.pub2	2022	Antibody tests for identification of current and past infection with SARS‐CoV‐2	https://pmc.ncbi.nlm.nih.gov/articles/PMC9671206/	CC BY-NC 4.0	https://creativecommons.org/licenses/by-nc/4.0/	9dcc8db005962ca465ae33c736abbfef8a53c62f67a97a02ada95670903e931e	CD013652-tblf-0532	Table 545	Wu 2020 [C]	diagnostic_candidate	2	required_columns_not_found	0	0	0	0
PMC9671206	36394900	10.1002/14651858.CD013652.pub2	2022	Antibody tests for identification of current and past infection with SARS‐CoV‐2	https://pmc.ncbi.nlm.nih.gov/articles/PMC9671206/	CC BY-NC 4.0	https://creativecommons.org/licenses/by-nc/4.0/	9dcc8db005962ca465ae33c736abbfef8a53c62f67a97a02ada95670903e931e	CD013652-tblf-0533	Table 546	Wu 2020 [D]	diagnostic_candidate	2	required_columns_not_found	0	0	0	0
PMC9671206	36394900	10.1002/14651858.CD013652.pub2	2022	Antibody tests for identification of current and past infection with SARS‐CoV‐2	https://pmc.ncbi.nlm.nih.gov/articles/PMC9671206/	CC BY-NC 4.0	https://creativecommons.org/licenses/by-nc/4.0/	9dcc8db005962ca465ae33c736abbfef8a53c62f67a97a02ada95670903e931e	CD013652-tblf-0534	Table 547	Xiang 2020a	performance_summary	6	required_columns_not_found	0	0	0	0
PMC9671206	36394900	10.1002/14651858.CD013652.pub2	2022	Antibody tests for identification of current and past infection with SARS‐CoV‐2	https://pmc.ncbi.nlm.nih.gov/articles/PMC9671206/	CC BY-NC 4.0	https://creativecommons.org/licenses/by-nc/4.0/	9dcc8db005962ca465ae33c736abbfef8a53c62f67a97a02ada95670903e931e	CD013652-tblf-0535	Table 548	Xiao 2020a	diagnostic_candidate	2	required_columns_not_found	0	0	0	0
PMC9671206	36394900	10.1002/14651858.CD013652.pub2	2022	Antibody tests for identification of current and past infection with SARS‐CoV‐2	https://pmc.ncbi.nlm.nih.gov/articles/PMC9671206/	CC BY-NC 4.0	https://creativecommons.org/licenses/by-nc/4.0/	9dcc8db005962ca465ae33c736abbfef8a53c62f67a97a02ada95670903e931e	CD013652-tblf-0536	Table 549	Xiao 2020b [A]	diagnostic_candidate	2	required_columns_not_found	0	0	0	0
PMC9671206	36394900	10.1002/14651858.CD013652.pub2	2022	Antibody tests for identification of current and past infection with SARS‐CoV‐2	https://pmc.ncbi.nlm.nih.gov/articles/PMC9671206/	CC BY-NC 4.0	https://creativecommons.org/licenses/by-nc/4.0/	9dcc8db005962ca465ae33c736abbfef8a53c62f67a97a02ada95670903e931e	CD013652-tblf-0537	Table 550	Xiao 2020b [B]	diagnostic_candidate	2	required_columns_not_found	0	0	0	0
PMC9671206	36394900	10.1002/14651858.CD013652.pub2	2022	Antibody tests for identification of current and past infection with SARS‐CoV‐2	https://pmc.ncbi.nlm.nih.gov/articles/PMC9671206/	CC BY-NC 4.0	https://creativecommons.org/licenses/by-nc/4.0/	9dcc8db005962ca465ae33c736abbfef8a53c62f67a97a02ada95670903e931e	CD013652-tblf-0538	Table 551	Xiao 2020b [C]	diagnostic_candidate	2	required_columns_not_found	0	0	0	0
PMC9671206	36394900	10.1002/14651858.CD013652.pub2	2022	Antibody tests for identification of current and past infection with SARS‐CoV‐2	https://pmc.ncbi.nlm.nih.gov/articles/PMC9671206/	CC BY-NC 4.0	https://creativecommons.org/licenses/by-nc/4.0/	9dcc8db005962ca465ae33c736abbfef8a53c62f67a97a02ada95670903e931e	CD013652-tblf-0539	Table 552	Xiao 2020b [D]	diagnostic_candidate	2	required_columns_not_found	0	0	0	0
PMC9671206	36394900	10.1002/14651858.CD013652.pub2	2022	Antibody tests for identification of current and past infection with SARS‐CoV‐2	https://pmc.ncbi.nlm.nih.gov/articles/PMC9671206/	CC BY-NC 4.0	https://creativecommons.org/licenses/by-nc/4.0/	9dcc8db005962ca465ae33c736abbfef8a53c62f67a97a02ada95670903e931e	CD013652-tblf-0540	Table 553	Yang 2020 [A]	performance_summary	6	required_columns_not_found	0	0	0	0
PMC9671206	36394900	10.1002/14651858.CD013652.pub2	2022	Antibody tests for identification of current and past infection with SARS‐CoV‐2	https://pmc.ncbi.nlm.nih.gov/articles/PMC9671206/	CC BY-NC 4.0	https://creativecommons.org/licenses/by-nc/4.0/	9dcc8db005962ca465ae33c736abbfef8a53c62f67a97a02ada95670903e931e	CD013652-tblf-0541	Table 554	Yang 2020 [B]	diagnostic_candidate	2	required_columns_not_found	0	0	0	0
PMC9671206	36394900	10.1002/14651858.CD013652.pub2	2022	Antibody tests for identification of current and past infection with SARS‐CoV‐2	https://pmc.ncbi.nlm.nih.gov/articles/PMC9671206/	CC BY-NC 4.0	https://creativecommons.org/licenses/by-nc/4.0/	9dcc8db005962ca465ae33c736abbfef8a53c62f67a97a02ada95670903e931e	CD013652-tblf-0542	Table 555	Yongchen 2020	diagnostic_candidate	2	required_columns_not_found	0	0	0	0
PMC9671206	36394900	10.1002/14651858.CD013652.pub2	2022	Antibody tests for identification of current and past infection with SARS‐CoV‐2	https://pmc.ncbi.nlm.nih.gov/articles/PMC9671206/	CC BY-NC 4.0	https://creativecommons.org/licenses/by-nc/4.0/	9dcc8db005962ca465ae33c736abbfef8a53c62f67a97a02ada95670903e931e	CD013652-tblf-0543	Table 556	Zhang 2020a [A]	performance_summary	6	required_columns_not_found	0	0	0	0
PMC9671206	36394900	10.1002/14651858.CD013652.pub2	2022	Antibody tests for identification of current and past infection with SARS‐CoV‐2	https://pmc.ncbi.nlm.nih.gov/articles/PMC9671206/	CC BY-NC 4.0	https://creativecommons.org/licenses/by-nc/4.0/	9dcc8db005962ca465ae33c736abbfef8a53c62f67a97a02ada95670903e931e	CD013652-tblf-0544	Table 557	Zhang 2020a [B]	diagnostic_candidate	2	required_columns_not_found	0	0	0	0
PMC9671206	36394900	10.1002/14651858.CD013652.pub2	2022	Antibody tests for identification of current and past infection with SARS‐CoV‐2	https://pmc.ncbi.nlm.nih.gov/articles/PMC9671206/	CC BY-NC 4.0	https://creativecommons.org/licenses/by-nc/4.0/	9dcc8db005962ca465ae33c736abbfef8a53c62f67a97a02ada95670903e931e	CD013652-tblf-0545	Table 558	Zhang 2020b [A]	diagnostic_candidate	2	required_columns_not_found	0	0	0	0
PMC9671206	36394900	10.1002/14651858.CD013652.pub2	2022	Antibody tests for identification of current and past infection with SARS‐CoV‐2	https://pmc.ncbi.nlm.nih.gov/articles/PMC9671206/	CC BY-NC 4.0	https://creativecommons.org/licenses/by-nc/4.0/	9dcc8db005962ca465ae33c736abbfef8a53c62f67a97a02ada95670903e931e	CD013652-tblf-0546	Table 559	Zhang 2020b [B]	diagnostic_candidate	2	required_columns_not_found	0	0	0	0
PMC9671206	36394900	10.1002/14651858.CD013652.pub2	2022	Antibody tests for identification of current and past infection with SARS‐CoV‐2	https://pmc.ncbi.nlm.nih.gov/articles/PMC9671206/	CC BY-NC 4.0	https://creativecommons.org/licenses/by-nc/4.0/	9dcc8db005962ca465ae33c736abbfef8a53c62f67a97a02ada95670903e931e	CD013652-tblf-0547	Table 560	Zhang 2020b [C]	diagnostic_candidate	2	required_columns_not_found	0	0	0	0
PMC9671206	36394900	10.1002/14651858.CD013652.pub2	2022	Antibody tests for identification of current and past infection with SARS‐CoV‐2	https://pmc.ncbi.nlm.nih.gov/articles/PMC9671206/	CC BY-NC 4.0	https://creativecommons.org/licenses/by-nc/4.0/	9dcc8db005962ca465ae33c736abbfef8a53c62f67a97a02ada95670903e931e	CD013652-tblf-0548	Table 561	Zhao 2020a [A]	performance_summary	6	required_columns_not_found	0	0	0	0
PMC9671206	36394900	10.1002/14651858.CD013652.pub2	2022	Antibody tests for identification of current and past infection with SARS‐CoV‐2	https://pmc.ncbi.nlm.nih.gov/articles/PMC9671206/	CC BY-NC 4.0	https://creativecommons.org/licenses/by-nc/4.0/	9dcc8db005962ca465ae33c736abbfef8a53c62f67a97a02ada95670903e931e	CD013652-tblf-0549	Table 562	Zhao 2020a [B]	diagnostic_candidate	2	required_columns_not_found	0	0	0	0
PMC9671206	36394900	10.1002/14651858.CD013652.pub2	2022	Antibody tests for identification of current and past infection with SARS‐CoV‐2	https://pmc.ncbi.nlm.nih.gov/articles/PMC9671206/	CC BY-NC 4.0	https://creativecommons.org/licenses/by-nc/4.0/	9dcc8db005962ca465ae33c736abbfef8a53c62f67a97a02ada95670903e931e	CD013652-tblf-0550	Table 563	Zhao 2020a [C]	cross_classification	12	required_columns_not_found	0	0	0	0
PMC9671206	36394900	10.1002/14651858.CD013652.pub2	2022	Antibody tests for identification of current and past infection with SARS‐CoV‐2	https://pmc.ncbi.nlm.nih.gov/articles/PMC9671206/	CC BY-NC 4.0	https://creativecommons.org/licenses/by-nc/4.0/	9dcc8db005962ca465ae33c736abbfef8a53c62f67a97a02ada95670903e931e	CD013652-tblf-0551	Table 564		performance_summary	8	required_columns_not_found	0	0	0	0
PMC11133732	38812755	10.3389/fsurg.2024.1411816	2024	Three-dimensional sonography has satisfied accuracy for detecting rotator cuff tears	https://pmc.ncbi.nlm.nih.gov/articles/PMC11133732/	CC BY 4.0	https://creativecommons.org/licenses/by/4.0/	11e5ef24f97b6fb922e710fd8bbfaf354010b5dcd09305325c7ecad9cabdb211	T1	Table 1	Basic information of the included studies.	diagnostic_candidate	1	required_columns_not_found	0	0	0	0
PMC11133732	38812755	10.3389/fsurg.2024.1411816	2024	Three-dimensional sonography has satisfied accuracy for detecting rotator cuff tears	https://pmc.ncbi.nlm.nih.gov/articles/PMC11133732/	CC BY 4.0	https://creativecommons.org/licenses/by/4.0/	11e5ef24f97b6fb922e710fd8bbfaf354010b5dcd09305325c7ecad9cabdb211	T2	Table 2	The results of quality assessment of the included studies.	diagnostic_candidate	2	required_columns_not_found	0	0	0	0
PMC11133732	38812755	10.3389/fsurg.2024.1411816	2024	Three-dimensional sonography has satisfied accuracy for detecting rotator cuff tears	https://pmc.ncbi.nlm.nih.gov/articles/PMC11133732/	CC BY 4.0	https://creativecommons.org/licenses/by/4.0/	11e5ef24f97b6fb922e710fd8bbfaf354010b5dcd09305325c7ecad9cabdb211	T3	Table 3	Diagnosis accuracy data of 3D shoulder US for rotator cuff tears.	explicit_2x2	16	required_columns_not_found	0	0	0	0
PMC9178880	35681127	10.1186/s12885-022-09698-8	2022	Meta-analysis of diagnostic cell-free circulating microRNAs for breast cancer detection	https://pmc.ncbi.nlm.nih.gov/articles/PMC9178880/	CC BY 4.0	https://creativecommons.org/licenses/by/4.0/	6a5f3254134ef9b195be5cdd2a3a3d231bcf825915bda4cd67a7edb51fda2972	Tab1	Table 1	Summary of the exclusion reasons for all three eligibility evaluation steps	diagnostic_candidate	4	required_columns_not_found	0	0	0	0
PMC9178880	35681127	10.1186/s12885-022-09698-8	2022	Meta-analysis of diagnostic cell-free circulating microRNAs for breast cancer detection	https://pmc.ncbi.nlm.nih.gov/articles/PMC9178880/	CC BY 4.0	https://creativecommons.org/licenses/by/4.0/	6a5f3254134ef9b195be5cdd2a3a3d231bcf825915bda4cd67a7edb51fda2972	Tab2	Table 2	General information about the studies included in the meta-analysis. The references of the studies were marked with an asterix symbol in the References section	performance_summary	8	required_columns_not_found	0	0	0	0
PMC9178880	35681127	10.1186/s12885-022-09698-8	2022	Meta-analysis of diagnostic cell-free circulating microRNAs for breast cancer detection	https://pmc.ncbi.nlm.nih.gov/articles/PMC9178880/	CC BY 4.0	https://creativecommons.org/licenses/by/4.0/	6a5f3254134ef9b195be5cdd2a3a3d231bcf825915bda4cd67a7edb51fda2972	Tab3	Table 3	Summary of the bivariate analyses on all reported models and on most important model per study	performance_summary	5	required_columns_not_found	0	0	0	0
PMC8480223	34646617	10.7759/cureus.17560	2021	Diagnostic Accuracy for Per-Patient Polyp Detection of Second-Generation Capsule Endoscopy Compared to Colonoscopy: A Meta-Analysis of Multicenter Studies	https://pmc.ncbi.nlm.nih.gov/articles/PMC8480223/	CC BY 3.0	https://creativecommons.org/licenses/by/3.0/	7b677f1cbf42bb630f0accb81130df5b7358457cacfcad436aff75e1caec66c6	TAB1	Table 1	Bias assessment for studies included in our meta-analysis CCE: Capsule colon endoscopy; SC: Standard colonoscopy	diagnostic_candidate	2	required_columns_not_found	0	0	0	0
PMC8480223	34646617	10.7759/cureus.17560	2021	Diagnostic Accuracy for Per-Patient Polyp Detection of Second-Generation Capsule Endoscopy Compared to Colonoscopy: A Meta-Analysis of Multicenter Studies	https://pmc.ncbi.nlm.nih.gov/articles/PMC8480223/	CC BY 3.0	https://creativecommons.org/licenses/by/3.0/	7b677f1cbf42bb630f0accb81130df5b7358457cacfcad436aff75e1caec66c6	TAB2	Table 2	Characteristics of studies included in our analysis CRC: Colorectal Cancer; FIT: Fecal Immunological Test; PEG: Polyethylene Glycol; NaP: Sodium Phosphate	diagnostic_candidate	2	required_columns_not_found	0	0	0	0
PMC10061047	37006872	10.3892/etm.2023.11870	2023	3D multimodal image fusion based on MRI in the preoperative evaluation of microvascular decompression: A meta‑analysis	https://pmc.ncbi.nlm.nih.gov/articles/PMC10061047/	CC BY-NC-ND 4.0	https://creativecommons.org/licenses/by-nc-nd/4.0/	35a188a4b5626252cba2f557768daecd1d451f6a79c686bc639d26d20a06d416	tI-ETM-25-4-11870	Table I	Basic characteristics of the included studies.	performance_summary	6	required_columns_not_found	0	0	0	0
PMC10061047	37006872	10.3892/etm.2023.11870	2023	3D multimodal image fusion based on MRI in the preoperative evaluation of microvascular decompression: A meta‑analysis	https://pmc.ncbi.nlm.nih.gov/articles/PMC10061047/	CC BY-NC-ND 4.0	https://creativecommons.org/licenses/by-nc-nd/4.0/	35a188a4b5626252cba2f557768daecd1d451f6a79c686bc639d26d20a06d416	tII-ETM-25-4-11870	Table II	Sensitivity analysis.	diagnostic_candidate	1	required_columns_not_found	0	0	0	0
PMC7532114	33008442	10.1186/s13018-020-01864-7	2020	Is combining serum interleukin-6 and C-reactive protein a reliable diagnostic tool in periprosthetic joint infections?	https://pmc.ncbi.nlm.nih.gov/articles/PMC7532114/	CC BY 4.0	http://creativecommons.org/licenses/by/4.0/	6d472f856b0906fcfcdc248ef5b9616aaa14fe2b4bc1a755aafa419e08b6f6bf	Tab1	Table 1	Characteristics of the included studies for meta-analysis	performance_summary	6	required_columns_not_found	0	0	0	0
PMC7532114	33008442	10.1186/s13018-020-01864-7	2020	Is combining serum interleukin-6 and C-reactive protein a reliable diagnostic tool in periprosthetic joint infections?	https://pmc.ncbi.nlm.nih.gov/articles/PMC7532114/	CC BY 4.0	http://creativecommons.org/licenses/by/4.0/	6d472f856b0906fcfcdc248ef5b9616aaa14fe2b4bc1a755aafa419e08b6f6bf	Tab2	Table 2	Bacterial species detected in the included studies	diagnostic_candidate	1	required_columns_not_found	0	0	0	0
PMC7532114	33008442	10.1186/s13018-020-01864-7	2020	Is combining serum interleukin-6 and C-reactive protein a reliable diagnostic tool in periprosthetic joint infections?	https://pmc.ncbi.nlm.nih.gov/articles/PMC7532114/	CC BY 4.0	http://creativecommons.org/licenses/by/4.0/	6d472f856b0906fcfcdc248ef5b9616aaa14fe2b4bc1a755aafa419e08b6f6bf	Tab3	Table 3	Subgroup analysis of parallel and series tests for PJI diagnosis	performance_summary	7	required_columns_not_found	0	0	0	0
PMC11230008	38983339	10.4240/wjgs.v16.i6.1883	2024	Application value of indocyanine green fluorescence imaging in guiding sentinel lymph node biopsy diagnosis of gastric cancer: Meta-analysis	https://pmc.ncbi.nlm.nih.gov/articles/PMC11230008/	CC BY-NC 4.0	https://creativecommons.org/licenses/by-nc/4.0/	524c92690acc90b4a2c84680c4f46cea938bcc494a5ac0df36c90df84e495b69	T1	Table 1	Basic characteristics of 15 included literature	diagnostic_candidate	1	required_columns_not_found	0	0	0	0
PMC11230008	38983339	10.4240/wjgs.v16.i6.1883	2024	Application value of indocyanine green fluorescence imaging in guiding sentinel lymph node biopsy diagnosis of gastric cancer: Meta-analysis	https://pmc.ncbi.nlm.nih.gov/articles/PMC11230008/	CC BY-NC 4.0	https://creativecommons.org/licenses/by-nc/4.0/	524c92690acc90b4a2c84680c4f46cea938bcc494a5ac0df36c90df84e495b69	T2	Table 2	Meta-subgroup analysis of the sensitivity-based bivariable mixed effects model	diagnostic_candidate	1	required_columns_not_found	0	0	0	0
PMC7220415	32195943	10.1097/MD.0000000000019461	2020	Evaluation of plasma D-dimer for the diagnosis in Chinese patients with hepatocellular carcinoma	https://pmc.ncbi.nlm.nih.gov/articles/PMC7220415/	CC BY-NC 4.0	http://creativecommons.org/licenses/by-nc/4.0	65f03f4051405985e7cb74d76d51670dd8b9094c7dff844b1ad8a3ce0a332495	T1	Table 1	Main characteristics of the included studies in the meta-analysis.	diagnostic_candidate	0	required_columns_not_found	0	0	0	0
PMC7220415	32195943	10.1097/MD.0000000000019461	2020	Evaluation of plasma D-dimer for the diagnosis in Chinese patients with hepatocellular carcinoma	https://pmc.ncbi.nlm.nih.gov/articles/PMC7220415/	CC BY-NC 4.0	http://creativecommons.org/licenses/by-nc/4.0	65f03f4051405985e7cb74d76d51670dd8b9094c7dff844b1ad8a3ce0a332495	T2	Table 2	Quality assessment of the included studies on the items in the QUADAS-2 checklist for each study.	diagnostic_candidate	0	required_columns_not_found	0	0	0	0
PMC7220415	32195943	10.1097/MD.0000000000019461	2020	Evaluation of plasma D-dimer for the diagnosis in Chinese patients with hepatocellular carcinoma	https://pmc.ncbi.nlm.nih.gov/articles/PMC7220415/	CC BY-NC 4.0	http://creativecommons.org/licenses/by-nc/4.0	65f03f4051405985e7cb74d76d51670dd8b9094c7dff844b1ad8a3ce0a332495	T3	Table 3	Quality assessment of the included studies on the main domains of QUADAS-2 for each study.	diagnostic_candidate	0	required_columns_not_found	0	0	0	0
